## Supplemental Tables for "Evidence of a causal and modifiable relationship between kidney function and circulating trimethylamine *N*-oxide with implications for heart and kidney disorders" (part 24 of 27)

### Sheet: ST.20. SHAP values IHD (continued)
Supplemental Table ST.20. Mean SHAP values (after 100 iterations) for each IHD MetaCardis subjects for all the available variables. SHAP values were extracted from xgboost models trained exclusively on each of the 10 feature groups (Suppl.Table.5) as described in the methods.
x12MCx2100	9.2819e-05	0.00485789	0.000103166	0.00607447	0.000729699	-0.000372506	0.00475101	-0.00258375	-0.00547133	-0.00379087	0.00195516	-0.00163564	0.00120378	5.89771e-05	-0.00153463	0.000885353	-0.000936566	0.00608555	-0.00279708	-1.13188e-05	-0.0728784	-0.00335641	0.00231206	-0.00164432	0.0182733	0.0187105	-0.00302834	0.00781286	-0.000439044	0.0450209	0.00237058	0.0126743	0.000370167	0.000361768	-0.00149353	0.000642262	0.00774365	-0.0369831	-0.0182221	0.00254617	0.00899712	-0.00536637	0.000992462	0.0186181	0.00122855	-0.000626618	0.000213994	-0.000371137	-0.00542833	0.00096885	0.0153979	0	0.00369866	0.00212693	0.00105095	-0.00018066	0	-0.00428534	0	7.3253e-05	0	0.000296184	1.84291e-05	0.000429898	-0.000191735	0	0.00255621	0.00318329	0.000149541	7.45758e-06	-0.00314773	-0.000232322	-4.07364e-05	-0.00171872	6.61761e-05	-0.00582515	-0.000750614	-5.84983e-05	-3.90321e-05	4.56843e-05	0.000124109	2.90177e-05	0	-5.64092e-05	0	0	-6.70707e-05	0.000327783	3.29374e-06	0.00139632	0	0.00613039	0.00150163	-0.00215952	0	0.000125941	0	-0.000347885	0.00512716	0.00762864	0.00125735	8.39356e-05	-0.000128454	-0.000517139	0.000799439	0.00366572	-0.00586716	-0.00180784	-0.000401537	0	0.00109425	0.000246991	0.000421689	-0.0023334	-0.00278071	-0.00251099	-0.000511803	-0.041068	0	0.00250535	0	0	0	0	0	-0.00367559	0	-0.00143899	0	0	0	0	0	0	0	0	0	0	0	0	0	0	0	0	0	0	0	0	0	0	0	0	0.0387941	0.00209275	0.000424739	-0.0935014	0	0	0	0	0	0.00570305	0.0188658	-0.000464737	0	0	0.00207716	-0.00653804	0.00367542	-0.00510533	-0.0019401	-0.000495746	-0.0398811	-0.00877736	-0.0223445	-0.00164557	0.00154417	4.88204e-07	0	-0.0137612	0	-6.18207e-05	0	-0.0120222	-0.0457813	-0.0249226	-0.00366653	0.00435367	-0.0126939	-0.0529449	-0.0016742	-0.000950411	0	0.000804238	-0.0178155	-0.131765	0	0.00224601	0.000328335	-0.0350754	-0.00240822	-0.00603488	-1.42049e-07	0.0126553	0	0	0	-5.32392e-05	0	0	0	-0.00657403	0.00198394	0	-0.00584935	0	0.000375517	-0.0150285	0	0.0280296	0	-0.00128085	-0.00134405	0.00102707	-0.000403806	0.00104524	0	0	0.00604077	0.00065907	0	0	0	0	-0.00239094	0	-9.26258e-05	3.09813e-05	0	-0.0017996	2.42218e-06	-0.00482942	-0.001289	-0.000131403	0.00542119	0.0035994	-0.000802587	0.0108709	-0.000127383	0.00337467	-0.000331434	0.0120253	0.0060206	-4.6202e-05	0	-0.000576316	0.00146491	-1.88946e-05	-1.00581e-05	0.000417027	-0.000442613	6.44314e-06	3.21674e-05	0.00329064	0.000893106	0.00659554	-4.60158e-05	1.57499e-05	-0.000977355	-0.000429509	-0.00524956	0.000158202	0.00265691	-0.000626607	0.000149446	0.000315724	-0.00171952	0.00098136	0.00203313	-0.000542046	-1.57561e-05	-0.000482343	0.000898674	0.00157757	-0.000768163	-0.000309818	0.0059435	0.000139014	0.00084633	-0.000275688	0.00057615	-0.000462896	-0.000732354	-0.000504122	0.00209636	0.000805247	5.42396e-06	0.00683428	-0.000113346	6.08471e-05	-0.00909697	0.000361789	-0.000198929	-0.000144456	-0.00020076	-7.34095e-05	0.000335488	2.79231e-05	-0.00175007	0.000450573	0.000153177	-0.000437457	0.000606661	-0.000437731	-0.00335892	-0.000436663	0.000276553	-0.00129756	8.09792e-05	7.0406e-05	2.02216e-05	-5.92664e-05	-0.000536901	0.00170216	0.00217887	0.000513786	0.000523636	0.000304592	-0.00706869	-0.000422237	0.000120195	-0.000657713	-0.000680308	-0.000596028	-0.000141019	-0.0710969	0.000205491	0.0127289	0.00298822	0.00365715	0.000545401	0.000459975	0.00151932	0.0073653	0.0016444	-2.61658e-05	0	0	0.000203433	0.000120021	-2.55772e-05	-0.000289025	4.58646e-05	0.00417057	4.54886e-05	9.23722e-06	9.14417e-05	0.000120571	0.000441342	-4.59503e-06	0	0	0	1.33436e-05	-0.000807512	0.00123808	9.61931e-05	0.00618947	0.00132024	6.29951e-05	0.00222396	-0.00143923	0.00309016	0.000949571	0.000636256	0	-8.72524e-05	0	6.03198e-05	0.000388898	-0.000613585	0.000305115	0.000622702	-3.73575e-06	-1.95638e-05	-5.0769e-05	0.00030591	0.000229779	5.46323e-06	-3.85479e-05	0.00044514	0.000134017	9.87727e-05	0.000227498	-0.000273638	0.0155762	0.00116549	0.000555946	-5.92317e-05	0	0.0175302	0.000296491	7.29322e-05	-6.12823e-06	0.000102815	-9.78881e-05	0.00137007	0.000350301	1.51252e-05	-6.40328e-05	0	0	0	0	0.00105159	-0.000204236	0.000104324	-2.99473e-05	-1.05718e-05	-0.000385274	3.07704e-05	-4.13674e-05	-0.000484782	0	0.00267805	0.000316293	1.20057e-05	7.24516e-05	0.000174341	-2.54805e-05	-1.23962e-05	-0.000705239	0	1.99692e-05	0.00910839	0.000363786	4.00808e-05	0.00806697	-5.12709e-05	0.00133895	0.00559672	-0.000952454	0.00112161	1.72183e-05	3.14745e-05	0.000938625	0	0.00374404	0.000442456	2.91316e-05	8.09558e-05	1.84952e-05	-0.000125835	0	-0.000393308	0	0.000329467	-0.000312905	0	0.00131445	0.00014089	0.000120938	0	0.000109465	0.00836458	0.000977128	-0.00169914	0.00130845	-0.00278584	-0.00842073	-0.000127843	-0.00015557	-0.00214831	0.00139131	-0.00346844	0.000143238	-8.31167e-05	0.00139974	0.00155224	-0.0331067	-0.00053721	-0.000926546	-0.000424643	9.62655e-05	0.0201006	0.00587724	0.00544951	-0.0449311	-0.00459042	-0.713279	-0.000945272	-0.0137299	0.000867274	-0.000197372	-0.0047951	-0.00801	-0.00191566	-0.000118493	-0.00141148	-0.00336789	-0.00191799	0.000258074	-0.00185393	-0.0124148	-0.000320526	0.0015411	-0.000709562	0.00252569	0.000301717	-0.00296491	0.00041048	0.00101369	-8.11717e-05	0.000894597	0.0113186	-0.00104641	-0.000587189	-0.00417552	-0.00149351	0.00211438	-0.000309414	-0.0013164	0.0300558	-0.00423626	0.000520384	0.0092276	0.000853761	-0.0032163	0.0190755	-0.000256441	0.000272415	-0.00142884	0.0026246	0.000368446	0.0210927	0.00110734	-0.000139481	-0.000430459	-0.0134229	0.000358901	-0.00230449	-0.000126625	0.000137678	-0.000574175	2.14205e-05	0.000669614	-8.1144e-05	0.00193285	0.000551568	0.000572135	-0.0032399	0.00609799	-0.0694945	-0.00550165	-0.000562711	-0.0145802	3.74484e-05	0.00296443	-0.000219449	0.000798226	-0.00698147	0.00225922	0.0018574	-0.00270197	-0.018739	0.00613627	-0.0313176	-0.0177742	-0.00258322	-0.0306207	-0.00092328	-0.00105156	0.000651039	-0.00399311	-0.000791564	0.000912323	-0.00164425	-0.0286591	-0.0488181	-0.00121298	-0.00328026	-3.13484e-05	-0.000289262	-0.000217078	3.98871e-06	-0.000169551	-6.91402e-05	0.000684612	0.000818729	-7.00307e-05	0.000495203	-3.06044e-06	-0.000507979	7.01528e-05	0.00017038	-1.25514e-05	1.00301e-06	-3.07187e-05	0.000106715	-0.000185564	-3.02692e-07	1.08565e-05	5.4549e-06	1.43651e-05	-5.4047e-06	-4.73341e-05	-0.00112808	-0.000158804	9.14917e-05	-0.000345642	-0.00784619	-5.87613e-05	4.70629e-07	0.0001616	0.000110702	6.61788e-05	9.49036e-05	-0.000258566	2.28507e-05	0.000448992	-8.40287e-05	-2.45582e-05	0.000256208	0.000243475	9.34867e-05	0.000204494	-3.23564e-05	0.00011767	-8.4258e-05	-3.12624e-05	-4.29954e-05	8.23552e-05	-0.000153824	0.000152307	-1.67388e-05	-6.80484e-05	-7.64861e-05	1.73671e-05	8.22574e-05	0.000140128	-0.000116072	-0.000274947	-5.72646e-05	-0.000448676	-2.63009e-05	-0.000109385	-0.000188394	3.76292e-05	-9.58174e-06	-8.91958e-06	-3.57786e-05	7.3238e-06	5.22669e-06	0.000218484	3.39709e-05	0.000314939	-7.11977e-05	-1.18658e-05	0.000963753	7.42018e-05	-1.41735e-05	-0.000474792	6.647e-05	0.000165543	5.90497e-06	1.15429e-06	3.86295e-05	2.50778e-05	-3.2636e-06	0.00029298	0.0001115	0.000144755	-0.000128016	0.000176495	8.23961e-06	-1.13001e-05	-5.65429e-06	5.84115e-05	-0.000113132	-0.000211695	-2.72247e-05	1.7775e-05	-7.1675e-05	-5.48455e-05	0.000132832	4.45012e-05	-7.04823e-05	-1.61132e-05	-1.80715e-06	0.000342663	-2.21473e-05	0	-2.9336e-05	-3.50324e-05	-5.11412e-05	0.000270174	-0.000403816	3.86971e-05	-1.18025e-05	-3.24953e-05	0.00229461	2.07764e-06	1.34017e-05	-9.82377e-05	0.00011448	6.33738e-05	0.000511571	0.000631637	-0.000412868	-0.000118241	-3.62895e-06	-8.3411e-05	4.54943e-06	-2.56757e-06	-0.00023466	1.05694e-05	-1.76084e-05	-2.68888e-05	-1.07453e-05	4.84053e-05	-0.00022507	6.94328e-06	-2.23876e-06	-8.86667e-05	-2.57844e-05	7.21842e-05	-6.04944e-05	0.00054115	3.11898e-05	7.30226e-05	6.24157e-06	7.27673e-06	-6.08759e-07	-5.17881e-05	-7.56901e-05	0.000245269	5.97374e-05	2.38201e-05	0.000536487	2.62289e-05	0.000151791	0.000215416	0.000182406	-0.000575499	0.00012606	0.000443194	0.000156114	0.000517365	5.27933e-06	9.56423e-05	2.61694e-05	-8.79595e-05	0.000195411	5.30376e-05	1.39671e-06	-0.000109216	-0.000575676	-0.000139006	0.000124949	-0.000100638	-0.00040674	-2.14469e-06	-3.48933e-05	-0.000220419	-6.03056e-06	-0.000217391	-1.24721e-06	-1.36127e-05	-5.52258e-05	-2.02008e-05	1.863e-05	1.68919e-05	1.10711e-06	-0.000744165	-0.000131346	-7.93679e-05	1.58673e-05	-4.47804e-05	-0.000126759	-3.52657e-06	6.19906e-05	-1.34411e-05	1.00788e-05	3.67539e-05	-5.51461e-05	0.000401473	-0.000134635	-0.000191976	5.83497e-05	3.18194e-05	2.23378e-05	4.98805e-05	0.000868985	1.22814e-05	0.000399417	-6.86491e-06	-4.28199e-07	5.56447e-06	0.000220723	6.73342e-05	3.97246e-05	-2.08088e-05	-0.00256729	6.84117e-05	0.00021981	-0.000198269	0.000134372	5.6832e-05	-9.62788e-05	1.7888e-05	0.000652734	-4.48759e-05	7.56084e-05	-2.56172e-06	0.000257281	-5.8988e-06	0.000172676	-1.25055e-05	-4.78336e-06	-3.70248e-06	-7.37868e-06	6.09274e-05	-2.54298e-06	-5.06104e-05	-3.7258e-05	8.23396e-05	0.000307284	-0.000119127	8.89813e-05	-3.95748e-06	-0.000260892	1.20401e-06	-3.35256e-05	-4.14136e-06	-2.24307e-05	-5.33934e-05	-0.00546535	-0.000822945	0.000121287	-7.27775e-05	4.48737e-05	4.328e-06	-1.84055e-05	-0.000210142	-2.011e-06	5.0189e-05	6.20981e-06	-1.28876e-06	1.66981e-06	0.000328948	5.71774e-05	1.111e-05	0.000347438	-8.81138e-06	-6.67557e-06	5.20051e-05	-1.20151e-05	0.00011031	1.8333e-05	6.46174e-05	0.000153826	-3.6324e-05	5.5833e-05	7.67402e-05	4.03877e-05	0.00128955	0.000114663	-0.000145044	-0.000135731	0.000149178	6.62355e-05	-0.000102436	7.70077e-05	7.13064e-05	-2.33927e-05	-5.13771e-05	2.45976e-05	0.000363769	0.000647022	-0.000128574	-0.00103233	0.000900329	1.09612e-05	-0.000170683	-0.00068061	0.000172853	-2.32796e-05	-0.000191313	-0.00011084	9.23102e-05	0.000160032	-9.19058e-05	-6.16117e-05	-1.7619e-05	-6.67636e-05	-0.00086761	1.65872e-05	-9.88365e-05	-5.84353e-06	-4.45311e-05	-5.08261e-05	3.2048e-05	-0.000145424	-4.2362e-05	-2.12522e-05	0.000161967	-1.56698e-05	5.22696e-05	-0.000374525	4.71009e-05	3.0093e-05	0.000215635	0.00026121	-4.61641e-05	0.000130235	0.000164537	-0.000185573	-6.1723e-05	-5.35208e-05	-0.000106659	-1.73004e-05	0.000158294	0.000129612	4.52311e-05	-0.000151583	-2.29466e-05	3.078e-05	-0.000138202	9.5742e-06	0.000266034	1.49929e-05	-0.000115396	-0.000129884	-3.27848e-05	8.80132e-05	5.7701e-07	-2.0067e-06	1.62431e-05	-3.58193e-05	3.59422e-05	-0.000649231	0.000164244	0.000230334	-0.00028659	-4.79039e-05	6.05716e-05	-0.000127932	-4.67322e-05	-0.000204131	-0.000141424	-0.000318307	-3.8213e-06	-0.000242257	-4.65732e-05	-7.36353e-05	2.16312e-05	-4.5404e-05	5.10581e-05	-3.7371e-07	-2.09018e-05	-0.00018568	-2.12349e-05	-0.000214954	-2.8385e-05	-1.80455e-05	-1.95474e-05	0.00104262	1.66842e-05	-0.000140099	-4.56421e-05	8.54444e-05	-0.000149794	3.2527e-05	-3.24424e-05	-9.95248e-05	-3.47429e-05	-2.35149e-05	9.40591e-05	1.52931e-05	0.000970814	-0.000138741	-0.000195696	1.52314e-05	-0.000156014	-0.000301931	0.000413856	-0.000252375	-3.1151e-05	-3.48725e-06	3.57199e-06	-9.38558e-05	-8.72663e-06	-0.000294518	-5.63754e-05	4.60861e-05	-0.000108011	1.94317e-05	1.81407e-05	0.000396631	-7.72181e-05	-1.10394e-05	-6.03741e-05	1.08033e-05	-0.000296137	5.98599e-05	2.91623e-05	0.000833953	-6.60379e-05	0.000356696	-0.000109091	-0.00019786	-8.12267e-05	-0.00275308	8.60849e-06	2.55023e-05	9.26642e-06	7.13505e-05	-1.06126e-06	3.26166e-05	-5.89427e-05	-0.000203015	7.0406e-05	8.50387e-05	-1.37459e-05	9.22662e-05	4.05251e-06	1.51976e-05	1.52236e-05	-1.43197e-05	-5.97757e-06	3.44349e-05	1.69943e-05	3.41721e-06	-9.41457e-06	0.000100084	4.36156e-05	0.000138711	6.42807e-05	-0.000842275	6.06178e-05	-0.0006564	0.00054543	4.97793e-05	1.99243e-05	-4.30273e-05	-9.68424e-06	-0.000115333	-5.32129e-05	4.16806e-05	-0.000144615	4.9787e-06	-0.000124972	-8.59721e-05	-0.000113634	-8.23441e-07	-5.8554e-05	0.000299657	-4.59553e-05	-4.58124e-06	4.45412e-06	4.33449e-06	-1.75816e-05	8.02863e-07	-0.000106651	-7.47743e-05	-3.61557e-05	-0.000230617	4.50462e-05	4.83683e-05	-0.000189251	-0.000157155	-0.000546855	-4.4005e-06	2.60084e-06	0.00134967	6.29594e-05	6.34661e-05	-2.66629e-05	-0.000137953	-4.58085e-05	-0.0025123	5.79793e-05	2.05203e-05	0.000125928	6.63716e-06	-6.97227e-06	0.00089971	2.77133e-05	0.000128834	-1.00046e-05	-0.000135829	-7.18956e-06	5.27756e-06	0.000190721	4.8921e-06	-7.78939e-05	-1.21551e-05	0.000582108	-5.62386e-05	2.77177e-05	8.72281e-05	1.44004e-05	-4.12039e-07	-3.25578e-06	7.50893e-05	-4.0975e-05	0.000253065	1.22853e-05	-0.00169193	-7.82714e-05	0.000503523	-0.000117348	-0.00545254	-5.04823e-06	1.72102e-05	0.000213479	-4.8413e-05	0.000112957	-0.000126028	-0.00505305	0.000643848	-0.000943058	-0.000139209	-2.19023e-05	-9.71592e-05	-0.00477898	-3.58164e-06	5.68071e-05	-0.000132692	-1.69104e-05	-0.0001203	3.61776e-06	2.9358e-05	-9.97528e-06	4.4386e-06	0.000223883	-1.18533e-05	-2.37257e-05	-7.14003e-06	-3.47659e-05	-0.000236432	0.00014251	-2.33018e-05	2.57142e-05	1.61606e-05	-0.000121025	0.000100933	9.75364e-05	-0.000122242	-7.21675e-05	-0.000244736	-7.14547e-05	-2.22999e-05	-9.73443e-05	-7.91586e-05	-1.99282e-05	-0.00047786	4.27397e-08	1.40508e-05	-3.68643e-05	-1.27682e-05	-5.69458e-05	8.50841e-05	-0.000477545	-0.000115752	-8.11779e-06	-6.21453e-05	6.41734e-06	-8.35702e-06	-0.0470544	-6.98617e-05	-1.77083e-05	-0.00109364	-4.57117e-05	-0.000166363	8.28774e-06	-1.66824e-06	3.25458e-05	2.56502e-05	8.46855e-05	-1.13201e-05	1.55399e-05	1.26781e-05	7.16001e-07	2.0773e-05	3.30446e-06	6.98176e-05	-0.000421882	-7.1441e-05	-1.9273e-05	-7.05267e-05	1.56918e-05	-1.72144e-05	5.32088e-05	-4.85877e-06	-2.01734e-06	-6.52921e-05	1.10621e-05	6.23733e-06	-2.85251e-05	-0.000154563	2.57018e-05	3.42817e-05	-1.21398e-06	9.07727e-05	-6.91449e-07	-8.46418e-06	0.000158769	-8.91802e-05	3.13386e-05	-4.80827e-05	-0.00202752	-4.37951e-05	9.19968e-06	-7.47128e-05	0.00105716	0.000144602	0.000429185	0.000179181	-0.000510094	1.75672e-05	0.000255889	-4.91717e-06	-0.000167143	0.000122207	5.22693e-06	-1.46798e-05	1.95758e-05	2.55861e-06	2.19531e-05	8.14587e-06	-0.000290771	5.31788e-06	2.18727e-06	9.52381e-05	-0.000141975	-7.79746e-05	9.42032e-06	0.000100788	-3.34363e-05	0.000141028	0.000240421	0.000193913	0.000337324	-0.000261891	0.000130733	3.52905e-05	1.24324e-05	-0.000100369	-0.000108352	-5.41942e-05	-0.000118525	-6.95815e-06	-0.000615868	2.71319e-07	0.000653695	-0.000722739	-3.30251e-05	0.000188014	6.88471e-06	1.18126e-06	-3.99422e-05	0.000299069	0.000700019	9.16609e-05	2.17019e-05	2.33864e-05	6.41948e-05	-7.95606e-05	-2.32094e-05	0.00035134	4.87783e-05	-8.56655e-06	NA	NA	NA	NA	NA	NA	NA	NA	NA	NA	NA	NA	NA	NA	NA	NA	NA	NA	NA	NA	NA	NA	NA	NA	NA	NA	NA	NA	NA	NA	NA	NA	NA	NA	NA	NA	NA	NA	NA	NA	NA	NA	NA	NA	NA	NA	NA
x12MCx2778	0.00270699	-0.00494441	-0.000159765	0.00615101	0.0363249	0.00216644	0.00396017	0.00303568	0.000175115	-0.0043525	0.000308774	-0.00138758	-0.00097592	0.000336782	-0.00161828	-0.00124038	-0.00183817	0.00348679	0.00209286	4.31104e-05	-0.0422082	-0.00337145	0.0018587	-0.00213615	0.0133151	0.0199325	0.00266533	0.00778881	-0.0184304	0.0374444	0.00217544	0.0166369	0.000528566	-0.000307737	-0.00142738	-0.00188446	-0.000539404	0.0375021	0.0062287	0.00188471	0.00921425	0.00232427	0.000639906	0.0158074	0.000983544	-0.00293198	0.000199429	0.000556033	-0.00339848	-0.00478927	0.00684321	0	0.00285536	0.00196979	0.000604202	-6.77165e-05	0	0.00151694	0	-1.04013e-05	0	0.000591086	0.000105394	0.00195085	-5.16228e-05	0	0.00772316	0.00188211	0.000107667	7.39181e-06	-0.00197643	0.000489358	-8.39494e-06	-0.0024816	0.00153816	0.00439627	-0.00227422	0.0010768	0.000120935	4.18562e-06	0.000399935	2.17446e-05	0	0.000312985	0	1.41906e-06	-3.3086e-05	-0.000547138	1.81911e-06	0.00182034	0	0.00358682	0.000668615	-0.00128802	0	0.00019571	0	-0.000355438	0.00392909	-0.0195609	0.0230493	3.6319e-05	-4.25579e-06	8.20211e-05	0.000960177	0.000171404	0.00182395	4.09533e-05	0.000109458	0	0.00702731	0.00145046	-0.00193578	0.0107118	0.0142087	-0.00482565	-0.00105938	0.0106281	0	0.00330942	0	0	0	0	0	3.20559e-05	0	-0.00100874	0	0	0	0	0	0	0	0	0	0	0	0	0	0	0	0	0	0	0	0	0	0	0	0	-0.0262571	0.00188244	0.000397979	0.0228056	0	0	0	0	0	0.00239149	-0.00109662	-0.00202013	0	0	0.00171633	0.016401	0.00501326	0.000485917	-0.000723826	-0.000226983	0.0189375	0.00381801	0.0441116	0.000658198	0.00270931	7.4112e-06	0	-0.00411974	0	-5.81242e-05	0	-0.00521329	-0.0154226	-0.00400321	-0.0010659	0.00715253	-0.0093084	0.0110006	0.00167604	-0.000109216	0	0.00100523	0.000923474	0.0252436	0	0.00422917	0.000380774	-0.0224153	-0.000773309	-0.00311991	0	0.0144721	0	0	0	-1.96171e-05	0	0	-9.98658e-08	-0.00455005	6.35068e-05	0	-0.00415741	0	0.00099325	-0.00758163	0	0.00462429	0	-0.000549325	-0.00131874	-0.0015747	0.000441664	0.00144732	0	0	-0.00118953	-9.08672e-05	0	0	0	0	-0.000839044	0	6.33073e-06	7.45524e-05	0	-0.00158064	6.26542e-06	-0.0053092	0.00138593	-5.4261e-05	0.0129389	0.0023043	0.000478513	0.00244991	-2.47402e-06	0.00278712	-0.000761297	0.111344	0.00229687	-0.000208547	0	-0.000575719	0.000181153	0.000196898	-0.000229526	-0.000856614	-0.000112734	-2.2988e-05	-1.26019e-05	0.00198533	0.00015128	0.00630355	6.28494e-05	-6.14431e-06	-0.00134845	-0.000205776	0.0023546	0.000102692	0.000212867	-0.000545186	7.64399e-05	0.000582805	0.0023166	5.0725e-05	0.00176288	0.000572182	-1.08229e-05	0.000147794	-0.00267094	-0.00259103	0.000128522	0.0109857	0.00705466	0.000438933	-0.00255152	0.00032641	9.63311e-05	-0.000450629	-0.0015652	0.00183374	0.00267332	0.00258223	0.000132705	0.00481124	-0.00399397	-5.19204e-05	0.00249852	0.000179541	-0.000570145	-6.02092e-05	-0.000922963	-6.85289e-05	-0.00185797	-6.609e-05	-0.00519974	-0.00162498	-0.00026485	8.89364e-06	0.000385761	0.000516694	-0.0044067	-0.00213304	9.45907e-05	-0.0012529	3.06918e-05	-0.000112302	0.000121385	-9.57317e-06	-0.000792625	0.00112506	0.0025774	-0.00180676	0.000221464	-0.000193487	-0.000913176	-0.00034406	-0.000272329	-0.00210277	-0.000260682	-3.19321e-05	-0.00149491	0.00772005	-5.87791e-05	-0.00648643	-0.00836142	0.00226049	0.000169654	0.000445966	0.00171587	-0.0616371	0.00222251	-0.00170447	0	0	-3.14761e-05	-1.40871e-05	-1.26574e-05	0.000155111	1.57998e-05	0.0111187	4.29316e-05	4.36476e-05	0	0.000103446	0.000458884	7.09769e-05	0	0.000389901	0	3.53457e-05	-0.000846459	0.000380477	-0.000210261	0.00607316	0.000766821	3.08715e-05	0.00260854	0.00150956	0.00167263	0.000729286	0.000745109	0	4.24846e-05	0	-3.99377e-05	0.000235967	-0.000431983	1.62078e-05	0.000887822	1.59525e-05	-1.47624e-05	2.11639e-05	0.000146647	-5.7348e-05	-8.06284e-05	-0.00182238	0.000211229	-5.34254e-05	6.27815e-05	4.38609e-05	-0.000304734	0.0237897	0.00114944	0.000502533	-3.01597e-05	0	0.0156774	-0.00052602	-2.5234e-05	2.97111e-06	-7.42928e-05	0.00035381	0.000911621	0.000168899	0	-1.79119e-05	0	-5.47504e-05	0	3.10959e-05	0.00135061	-0.000701597	4.28542e-05	3.04969e-05	0.000309482	-0.000114281	5.39459e-05	-3.78102e-05	-0.000588482	-0.00024819	0.00258422	7.62937e-05	0	-3.01029e-05	0.000746388	-0.000110925	-3.06163e-05	0.000631086	-5.97673e-05	4.48029e-05	0.00747174	0.000487856	-9.98621e-06	-0.0247758	0.000806225	0.00154525	0.00527381	-0.000830885	0.00147053	4.5994e-05	-9.82703e-05	0.00142968	9.57494e-06	-0.00268584	0.00021904	-0.000256622	1.39371e-05	0.00050244	-0.000141966	0	-2.09652e-05	0	8.15559e-05	-0.000320893	-5.32306e-05	0.00114185	-0.000271061	0.000172498	0	6.09068e-05	0.00664397	0.00120903	-0.000540478	0.000446016	0.00359124	-0.00758564	-0.000998338	-0.000390141	-0.00403151	0.00424736	-0.000713451	-0.000389527	2.60356e-05	-0.00229858	-0.00107854	-0.0201157	-2.76822e-05	-0.00143679	0.000972539	0.000208322	-0.0448035	-0.00446015	0.012197	0.0564072	-0.005241	0.20472	-0.00919281	0.00127885	0.000983571	-9.64433e-05	0.0070728	-0.0049654	0.00102659	-0.000221116	0.00168496	-0.00337461	-0.00243208	-0.00202613	0.00144543	-0.00143398	0.000174611	-0.00790847	-0.0021791	0.00206226	0.00123845	-0.0037877	0.000862313	-0.0301451	0.000878259	0.00116165	0.0125745	-0.0195228	-3.37302e-05	-0.00304953	-0.0297828	0.00220995	-0.00194757	0.000715295	0.0234524	0.0267348	0.000427299	-0.0210261	-0.00249996	0.00132626	-0.0108892	0.0101145	0.0016259	0.00102662	0.00864908	0.000470755	-0.0547432	-0.00371976	-0.00169423	-0.0006918	-0.0130678	0.000328412	0.00151282	0.000643783	0.000920701	0.00193707	0.000594191	0.000354718	0.00198859	-0.00052183	-0.00165109	0.000477093	0.00208249	-0.0122377	-0.0162743	0.0175015	-1.05642e-05	-0.00457939	9.84852e-05	0.000482868	0.000808989	0.000959001	-0.00765159	0.012943	0.00729918	-0.00266963	-0.0021913	-0.0120272	-0.0368388	-0.00266254	0.00137798	0.00370688	0.00415991	-0.00655066	0.00222005	0.0041959	0.00265188	-0.000129603	0.000488157	-0.0292182	-0.0029917	-0.00069177	1.00643e-05	2.39507e-05	0.000285879	-0.000431879	3.01368e-05	-0.000127049	5.09263e-06	0.000166908	-0.000876467	-1.67938e-05	-0.000241762	-2.57887e-05	-0.000168808	-2.731e-05	3.50576e-06	-2.30336e-06	1.21654e-05	-7.19481e-05	4.60107e-06	-0.000256805	0.000189657	7.36566e-07	-9.44077e-07	-1.08535e-05	0.000103669	0.000131294	3.00514e-05	-5.86008e-05	0.000284191	2.60221e-05	0.00102866	9.58359e-05	8.07589e-07	2.79962e-05	2.943e-05	-3.14556e-05	0.000107906	-0.000114226	1.37844e-05	-0.000524985	2.5337e-05	1.47579e-05	0.000512587	-2.89747e-05	-7.79537e-05	2.92399e-05	0.000230514	3.30466e-05	7.86564e-05	1.00761e-05	0.000149456	8.77584e-05	0.000541219	0.00014924	-0.000196631	7.35511e-05	-1.81739e-05	-3.39063e-05	0.00017613	0.000190363	-0.000328758	-0.000219803	-3.56115e-06	-8.69489e-05	-4.63485e-05	-0.000219257	-0.000244091	-0.000474144	2.55444e-05	-1.48724e-05	2.64864e-05	3.6558e-06	-2.82027e-05	-0.000111629	-1.72389e-05	3.94375e-05	-3.89207e-06	7.45463e-05	0.000257941	-0.000362906	4.77474e-05	0.000278173	3.43107e-05	-1.29927e-05	1.86633e-05	-1.88364e-07	4.87548e-05	-2.40769e-05	-1.06293e-05	0.000214715	-3.18621e-05	-9.70124e-05	-3.13283e-05	0.000159875	-5.33494e-05	8.96979e-05	-2.02082e-05	-4.31951e-05	-0.000618294	0.000289929	-0.000106218	2.42756e-05	-3.33106e-05	1.12635e-05	-0.000101049	5.62925e-05	9.59828e-07	2.62964e-05	3.18226e-05	2.96114e-06	0.000139369	-2.06304e-07	3.27593e-05	0.000238717	1.44359e-05	0.00145946	7.69521e-05	-3.14905e-05	-1.1422e-05	-1.95983e-05	0.000662762	-0.000195858	4.45207e-05	-8.85828e-05	-0.000247409	2.18313e-05	0.00241417	0.000363342	0.000115543	5.10604e-06	-0.000127062	-8.67478e-05	6.35067e-06	8.44267e-05	7.82224e-05	5.51629e-06	-4.10592e-05	-1.90162e-05	1.4205e-05	1.84404e-05	-6.72447e-05	1.35742e-05	-2.36471e-05	0.000709763	3.44029e-05	-2.69385e-06	-0.000446406	6.06921e-05	-0.000211306	-0.000135809	2.5428e-05	4.92548e-06	7.0901e-06	6.03379e-06	-1.70479e-05	-3.87099e-05	-5.51217e-05	-6.41253e-05	0.000724107	-1.49019e-05	0.000479036	-2.86909e-05	-0.000566849	2.5361e-05	1.95499e-05	-0.000379414	-7.23847e-05	0.00028522	0.000113445	0.00029587	3.02713e-06	0.00022331	-5.83063e-05	1.04409e-05	-4.19729e-05	3.52303e-05	-0.000146412	5.61283e-05	3.00232e-05	1.79362e-05	-2.89105e-05	0.000125065	-1.14489e-05	0.000127818	0.000109449	2.91656e-05	4.61246e-06	4.52936e-05	1.59402e-05	-9.77298e-06	-3.35551e-05	5.34244e-05	3.39399e-06	-0.000126027	2.3202e-05	-4.99734e-06	4.49445e-05	5.52371e-05	3.26458e-05	-3.87155e-06	-0.000283055	8.26988e-05	-4.45839e-05	2.82494e-05	1.43764e-05	6.83606e-05	-0.000279095	-1.55263e-05	0.0001696	-1.65244e-06	0.000137162	7.74876e-05	-0.000488209	3.76714e-05	-6.65957e-06	3.04557e-05	8.44425e-06	4.10314e-07	-0.000187184	3.64215e-06	3.77268e-06	3.99567e-05	0.000325342	8.46653e-05	0.000160653	0.000101223	-1.98976e-05	1.86604e-05	0.000980494	3.46516e-05	0.00100567	-8.60555e-05	-4.48944e-05	1.0477e-05	2.00642e-05	2.55211e-06	0.000242188	2.51281e-06	6.91009e-05	1.20518e-05	-7.5948e-05	3.98591e-07	0.00014006	3.54378e-05	9.74726e-06	-6.35095e-05	-0.000100658	-3.44195e-05	0.000299631	6.13189e-05	3.04239e-05	3.7414e-05	-2.51033e-05	5.4789e-06	7.06736e-06	-3.48655e-06	0.00492672	0.000197849	0.000166473	4.26233e-05	1.44752e-06	-1.70363e-05	9.41208e-05	0.000156983	7.31432e-06	2.43283e-05	3.4587e-05	-3.3595e-05	1.70983e-05	0.000349458	0.000118815	-3.08933e-06	0.000632301	-1.81356e-05	9.77607e-05	1.51108e-05	8.94065e-05	7.32078e-05	0.000136283	0.000175034	-5.10914e-05	9.26333e-05	5.9726e-05	8.62287e-05	-0.000131419	0.000150068	6.17903e-05	0.000741728	8.65877e-05	3.57267e-05	-2.25007e-05	1.12582e-05	0.000345482	7.88888e-05	3.58955e-05	-0.000143172	2.04596e-05	-0.000194544	-9.02554e-06	0.000185044	-3.97573e-05	0.00021826	-6.03315e-05	5.49698e-05	-0.00012082	-2.33321e-05	-0.000233122	0.000179936	-0.00018951	-0.000141229	-8.2747e-06	-4.7133e-06	0.00036014	-2.34927e-06	-5.30723e-05	0.000363685	4.82764e-05	-2.16649e-05	-0.000163142	-1.65079e-05	-0.000247611	1.49859e-05	-3.23883e-05	-2.02956e-05	1.49739e-05	-0.00142101	-1.48501e-05	-9.53379e-06	-0.000105407	2.03468e-05	-4.80886e-05	-4.82268e-06	8.78987e-05	-2.98414e-05	0.000118569	-8.27719e-05	0.000167644	8.68144e-05	1.95199e-06	9.18943e-05	3.85698e-05	-3.83314e-05	1.14969e-05	-8.82831e-05	0.000123164	5.74164e-05	-5.98074e-05	4.69306e-05	0.00010111	-2.67365e-05	9.97457e-05	9.65967e-06	-8.01043e-05	-3.07425e-05	5.41162e-05	1.00006e-05	2.38572e-05	1.75722e-05	8.00506e-06	7.65537e-05	1.36144e-05	-4.50015e-05	-0.000134094	-0.00017628	-0.0002325	-0.000160667	0.00033351	-6.94777e-05	-9.62324e-05	0.00108765	0.000611799	-4.25192e-06	1.17136e-05	-9.47382e-05	-4.06712e-07	-3.76621e-05	4.71928e-05	-3.85264e-06	3.58111e-05	-5.68246e-05	-4.04874e-05	-1.92454e-05	-0.000205669	-1.49349e-05	1.00395e-05	8.9778e-05	8.30271e-05	-2.89419e-05	-5.15435e-05	-0.000109491	7.99278e-06	-0.00018315	7.78575e-05	0.000131117	-8.00655e-05	9.52657e-05	-1.09513e-05	8.86264e-05	-9.77975e-05	-0.000190214	1.01713e-05	6.47243e-05	1.2729e-06	-5.04907e-06	0.000209633	-7.64129e-06	-8.94572e-05	-2.78845e-06	-0.000138312	7.88354e-07	-0.000109763	-1.63169e-05	0.000146819	-9.2081e-05	7.9266e-05	2.61286e-05	1.42885e-05	2.21286e-05	0.000155012	-0.000121091	2.10105e-06	-1.18523e-05	1.90246e-05	6.12756e-06	6.8332e-05	-0.000213377	-6.64444e-05	5.88214e-05	-9.31754e-05	3.61935e-05	-0.000339493	5.64876e-05	0.00135966	-1.57731e-05	2.84762e-05	-2.43327e-05	-7.42938e-05	2.25416e-05	5.26325e-05	-2.27772e-05	4.3204e-05	3.79711e-05	7.73809e-05	-9.40277e-05	1.22698e-05	-1.43678e-05	0.000100192	7.37836e-06	-1.66827e-06	4.31418e-06	-0.000118346	-3.07925e-05	-3.09877e-05	1.02748e-05	7.7156e-05	3.08577e-05	0.000190954	5.19128e-05	-3.16979e-06	7.50758e-05	-0.000221994	-0.000397601	7.93487e-05	-1.47093e-05	9.55588e-07	3.01999e-06	-3.98132e-05	-2.27858e-05	-2.43262e-05	0.00016367	1.92128e-06	-1.42358e-05	-1.83349e-05	2.38555e-06	-1.09579e-06	-1.63995e-05	-0.000798132	-8.08397e-05	3.3726e-06	-0.000266165	4.92045e-06	6.90834e-07	2.74968e-05	-5.51599e-05	3.59409e-05	1.79043e-05	0.000521563	9.60878e-05	8.53832e-06	5.48957e-05	-4.08318e-05	0.000447314	7.01447e-06	-6.77558e-05	-3.095e-05	0.000161116	5.43208e-05	1.34557e-05	3.36415e-05	-0.000163009	0.0052065	-6.49278e-05	0.000100656	4.16012e-05	1.3017e-05	-1.51576e-05	-0.000191812	6.12568e-05	4.60696e-05	-1.54802e-06	3.59627e-05	-6.06701e-05	-5.40484e-05	-9.3198e-05	-1.18627e-06	-4.82789e-05	1.14833e-05	-9.29069e-05	0.000129514	2.46288e-05	2.66415e-05	2.93437e-05	9.78022e-06	-3.37599e-05	8.45903e-05	-1.86865e-05	1.81791e-05	4.74708e-05	-0.000861409	5.36094e-05	-0.000879775	9.13095e-06	0.0002897	1.49678e-05	-8.97708e-05	3.92752e-05	-0.000156792	8.50699e-06	0.000141451	0.000477108	0.00128706	-0.000192634	-0.000170059	-1.62531e-05	-1.66169e-05	8.26488e-05	-4.35069e-05	0.000179798	-7.22804e-05	8.7889e-06	4.87554e-05	4.65426e-05	1.74336e-05	7.64053e-06	-4.01535e-06	7.4698e-06	-2.1841e-05	1.99519e-05	2.70579e-05	-1.36326e-06	-8.08843e-06	0.000456234	-7.2378e-06	0.000158077	2.82718e-05	-0.00012949	0.000101749	2.92711e-05	3.99626e-05	-8.37577e-05	0.00031628	7.73593e-05	6.63715e-05	0.000135906	-0.000126599	-3.64768e-05	8.04474e-05	-7.148e-05	-1.41173e-05	-0.000189945	7.75279e-06	-1.33449e-05	-0.000262908	-4.47838e-05	1.43708e-05	5.30974e-07	0.000104353	-4.99257e-05	-2.40432e-06	0.00467282	1.67641e-05	2.46735e-06	0.000215892	-7.42191e-07	-5.09396e-05	4.42945e-05	4.77045e-06	4.6943e-05	1.81166e-05	6.33907e-05	-4.72069e-05	-2.22842e-05	-0.000148785	-5.25598e-05	-9.97257e-07	5.17036e-06	-9.42129e-05	1.1421e-05	1.99508e-05	6.33048e-05	8.16021e-05	5.4965e-05	4.18928e-05	8.13272e-05	-2.16868e-05	6.50654e-07	-1.63048e-05	-1.08911e-05	-1.61775e-05	-6.94822e-05	2.54405e-05	6.56152e-05	2.26791e-05	-2.25367e-07	5.38317e-05	1.65811e-06	-9.29998e-05	-1.13216e-05	1.35485e-05	3.83943e-05	-4.08471e-05	0.00132507	-1.73278e-05	-2.78191e-05	-0.000116666	0.00124437	0.000107009	0.00113095	2.23264e-05	0.000153353	-1.61153e-05	-0.000265986	-3.10217e-05	3.1489e-05	0.000136764	-1.25427e-05	-1.05971e-05	0.000118423	7.43907e-05	1.07181e-05	-7.39652e-06	7.68317e-08	3.00858e-05	1.21918e-06	-0.00072136	3.60744e-06	7.57521e-05	0.000142037	-6.86884e-05	5.72075e-05	0.000117789	1.86817e-06	9.88651e-05	5.7158e-05	5.13295e-05	0.000110972	-8.43588e-05	-3.45906e-06	6.30767e-05	8.13313e-05	1.43739e-05	6.56645e-05	-4.41029e-06	0.000184462	-3.28296e-05	0.000132781	6.87793e-05	0.000126413	3.42731e-05	-1.09885e-05	8.82766e-05	3.37606e-05	0.000204214	0.000116409	0.000632909	-1.70068e-05	0.000182049	-4.35202e-05	6.9782e-05	-7.88775e-07	0.000139678	5.72747e-05	-8.48007e-05	0	0	0	0	0	0	0	0	-0.000432572	0.000471185	-0.00034102	0	0.0123023	-1.12399e-05	6.25288e-05	0	0	0.000642254	-7.11259e-06	-1.87707e-05	-0.000249949	0	-0.000104449	0	0	0	0	-0.00517872	0	0.00138911	-3.03433e-05	0.0040889	0	0	0	0	0	0.000371649	0.000372982	3.03311e-05	0	-0.000144302	4.27313e-06	0.00262323	0.000113945	0	0
x12MCx1320	0.0035172	-0.0454983	-0.000503508	-0.0485318	-0.464613	-0.0248693	0.00411283	-0.00205516	0.00102204	-0.00124734	0.000953071	-0.00793769	0.000512208	0.000324741	-0.000946155	-0.000243525	-0.00115762	0.00338994	0.00169012	-0.00214436	0.0592749	-0.00363789	0.000800386	-0.0014777	0.00762903	0.0504162	-0.00130031	-0.020745	-0.00386608	0.025303	1.36519e-05	0.0118486	-0.00748158	0.000238842	-0.00119759	0.000953288	-0.00292741	0.0106993	0.00118988	0.00116129	0.00610929	0.00246254	0.000735586	0.0079401	0.000500207	-0.00099681	0.000253825	-0.000700299	0.00667012	-0.0104801	0.00665646	0	0.00739007	0.00190613	0.00123772	0.00126579	0	-0.00273548	0	3.34277e-05	0	0.000254263	-0.000135075	-3.63511e-05	-0.000384406	0	0.00271486	0.000752697	0.000112297	-1.332e-05	0.00250054	0.00121955	-0.00011586	-0.00157405	-0.00467216	0.0031002	0.00836728	0.00421682	-0.000288305	-0.000505764	0.000304521	-9.67821e-06	0	0.000179169	0	0	-6.02814e-05	0.000591773	0	0.00134921	0	-0.0038889	-0.000101494	-0.00161122	0	0.000134439	0	-0.00048035	-0.00133868	0.00775868	0.0339358	0.00014587	-1.06487e-05	-0.000127442	-0.0220448	0.000218375	-0.0125536	-0.00246902	-0.000381845	0	0.00152196	0.000453516	-0.000904877	-0.0124772	-0.00886885	-0.0034937	-0.000783108	-0.0239348	0	0.00376763	0	0	0	0	0	-0.00530108	0	-0.00295767	0	0	0	0	0	0	0	0	0	0	0	0	0	0	0	0	0	0	0	0	0	0	0	0	0.0231856	-0.00807019	-0.00166149	0.00812137	0	0	0	0	0	0.00430381	0.00536011	0.000599035	0	0	0.00074642	0.0168955	0.0055505	0.00102723	0.00259513	0.00058693	0.0106292	0.00213299	0.0221567	0.000390218	0.00619472	-1.79462e-06	0	-0.00424096	0	8.08995e-06	0	-0.00884905	0.0301489	-0.0173176	-0.00184359	0.00313597	-0.00374002	-0.0508745	-0.00191204	-0.000247825	0	0.00130526	-0.00619379	0.00593568	0	0.00493386	0.000636272	-0.0264176	-0.000823801	-0.00247578	0	0.0144108	0	0	0	-8.0392e-05	0	0	0	-0.00462635	-0.000530416	0	-0.00653768	0	0.00051754	0.0548686	0	-0.0120146	0	-0.000874831	-0.00811289	0.0159132	8.42846e-05	0.00130656	0	0	0.017311	0.00187793	0	0	0	0	-0.000688853	0	4.61662e-05	0.000147564	0	0.0087303	1.26352e-05	0.00477062	0.00131019	-1.14034e-05	-0.0210205	-0.0173445	-0.000436393	-0.0159115	-0.000269505	0.000200091	-0.000375691	0.0102114	-0.00794561	0	0	-0.00010683	-0.00188768	-0.000223341	-0.000296474	7.37392e-05	0.000167023	5.17009e-05	0.000167428	0.00272213	-0.00182782	0.00591578	-0.00133562	1.88012e-05	0.000960676	-0.00033811	0.0025849	0.000642998	0.000633619	0.00142993	-7.49968e-06	-0.000187283	0.000433555	-0.00268203	0.00305477	0.000927484	0	0.000150805	-0.00293268	0.00177009	0.00039189	-0.00164821	0.0157438	0.000808165	0.000587823	-7.74158e-05	-0.00414286	-0.000320898	0.000603409	-0.00180869	0.00255189	2.68396e-05	8.75083e-05	0.00503644	0.000852981	9.08989e-05	-0.0259675	-0.000785427	-0.000849536	6.8477e-05	-0.00320949	-9.22406e-05	-0.0026706	0.000128659	0.00161888	0.000577027	-0.00181012	-0.000128306	0.000408372	-0.00155585	-0.00371123	-0.000368975	-0.00704598	-0.00105305	-3.52174e-05	-9.83417e-05	-0.000350601	-7.57782e-05	-0.000808105	0.00127063	0.00153913	5.73899e-05	-0.00270551	-0.000929639	-0.0012628	-0.000838088	-7.20315e-05	-4.76809e-05	-0.000254569	-0.000379724	-0.000109068	0.0142179	0.00014171	-0.00788641	0.004374	0.00294668	0.000375222	-0.00129377	0.00124823	-0.0442023	0.0017155	0.000159389	0	0	0.000480148	5.55984e-05	0	0.000190152	0.000202141	0.00995599	2.08851e-05	4.36476e-05	-8.86634e-05	3.3298e-06	0.000365581	5.71899e-05	0	0	0	-3.62872e-05	-0.000496556	-0.00232154	-0.000220428	-0.00893763	-0.00632518	3.84297e-05	-0.0420549	-0.00119184	0.00220175	0.000792748	0.000296506	0	-0.000265653	0	-8.09757e-05	0.000284689	-0.000104729	-3.62086e-05	0.000574122	-0.000764402	3.58272e-05	2.47871e-05	-0.000177903	8.54069e-05	0.000188217	0.00531375	-0.000226051	-0.000226281	3.97493e-05	-4.26314e-06	0.000578484	0.0211371	0.00107297	-0.000789954	0	0	0.0162886	-0.00111645	0.000100575	3.97777e-05	6.58352e-05	-6.57201e-05	0.00168938	-0.000561485	-1.20147e-05	0	0	0	0	0	-0.00204035	-0.000182388	0.00024906	2.90473e-05	0.000421643	-0.000838325	4.84651e-05	0.000224671	-0.000890465	-0.000350379	-0.013855	-0.0011385	1.23797e-05	-2.81362e-05	-0.00646822	2.99096e-05	-1.69579e-05	-0.000194028	1.10838e-05	-9.24325e-05	0.00852688	0.000212721	-5.69492e-05	0.0121326	0.00115659	0.000933977	0.00401473	0.000374163	0.00175188	8.40861e-05	0.000391979	0.00173987	-8.6213e-05	0.00329764	0.000284491	-5.3997e-05	-6.10425e-05	-0.00165265	-0.00035327	0	3.43494e-05	0	9.33992e-05	-0.00014352	0	0.00127299	-0.00012167	7.24357e-05	0	-0.00064896	0.00869262	-0.023029	-0.000503693	0.000675582	-0.00102132	0.0241237	-3.90037e-05	-0.000116717	-0.000309532	0.00491561	0.000190705	-0.00217543	-0.000146463	0.000724887	-0.000844325	0.00180571	-1.50291e-05	-0.000922951	0.00170499	0.000359716	0.018857	-0.00749948	-0.000396159	0.0436813	0.00791072	0.0887058	0.000637128	-0.00676952	0.00105214	-0.000266214	0.00479604	-0.00580061	0.00061463	-7.49897e-05	-0.000201559	0.0103885	-0.000490527	0.000234063	0.0014793	-0.00173625	-0.000400469	-0.0188091	-0.000498798	2.29137e-05	0.000678476	-0.00403415	-0.000225232	-0.0293188	-9.17709e-05	0.000471055	0.0143441	0.000565439	-0.000495475	0.00101163	-0.000727831	0.000218645	-0.000633921	-7.13972e-05	0.0295382	0.0241264	-0.000787947	0.00125388	0.00132167	0.000262164	-0.0130468	0.00311114	0.00117562	-0.000982176	0.00533049	0.000286887	0.0128486	-0.00264195	-0.000134593	-0.00137157	-0.0191961	0.000790839	-0.00173401	-0.000167751	-0.000319613	-0.000543277	0.000533382	-0.000377288	0.00122696	0.000789236	-0.00208467	8.64161e-05	0.000759365	0.00377092	-0.019374	-0.00713921	-0.000393706	-0.00603303	-0.000654989	-2.77867e-05	-0.000398254	0.00016374	-0.00229415	0.0112617	0.00632599	0.000202522	-0.00551604	0.00352798	0.00163676	-0.00222122	-0.00147037	0.00407601	0.00110766	-0.005769	0.00258939	-0.000235096	-0.000347046	0.000355748	0.000587487	-0.0278885	-0.00339158	-0.000702838	0.000174248	3.84214e-05	0.000648697	0.000319506	-2.91298e-05	1.79822e-05	7.24317e-07	-0.000103412	0.00129832	-2.03747e-05	0.000159728	-2.12763e-06	0.00013144	-0.000270129	2.92645e-05	3.49723e-05	5.03654e-06	7.84884e-06	-1.27102e-05	0.000325771	-1.58942e-06	9.89609e-05	-5.47699e-06	-1.91809e-05	8.68269e-05	3.00776e-05	7.51377e-05	2.13175e-05	-0.000592498	-6.67032e-05	0.000953522	5.56332e-06	-1.58332e-06	-7.50872e-05	0.000182123	-2.75465e-05	-2.63887e-05	1.89096e-05	2.42567e-05	0.000254492	9.11604e-06	-4.00629e-06	0.000408173	0.000249987	2.4771e-05	0.000145039	-0.000105598	-3.43686e-05	5.22219e-05	-1.76269e-05	-1.20197e-05	-3.73629e-06	0.000267687	7.02679e-07	0.000175974	0.000202829	-2.27083e-05	8.63934e-05	0.000143663	0.000120636	-0.000185004	-0.000133429	2.08566e-05	2.88979e-05	9.8193e-05	-0.000156904	-8.38711e-05	0.000632319	1.78146e-05	-1.36501e-05	-3.01684e-05	-2.21111e-05	6.79518e-05	0.000199856	8.22432e-05	-4.72868e-05	9.79395e-06	1.18128e-05	0.000296249	0.000324891	-1.70777e-06	-0.000883204	-5.0046e-05	-0.000119977	-3.80452e-05	1.38701e-06	-0.000141779	1.96688e-05	2.92922e-06	1.00784e-05	6.10305e-05	-0.000149914	-0.000114188	0.000127589	-5.19563e-05	8.72317e-05	-8.71662e-05	4.86105e-05	0.000415983	-0.000234543	-0.000100194	2.6172e-05	-5.12218e-05	-5.41171e-06	9.11468e-05	-1.57892e-05	-3.75517e-07	8.33464e-06	-5.05206e-05	-2.43877e-05	8.09594e-05	0	0.000384501	-4.48919e-05	2.39621e-05	0.000591842	9.82074e-05	-9.48248e-05	-5.11947e-05	-2.64388e-05	0.00324254	0.000157268	1.27449e-05	-9.94757e-05	-1.10336e-05	4.28362e-05	-0.000493637	0.000260106	-7.58084e-05	-4.88287e-05	8.61045e-05	-9.37159e-07	-9.94813e-06	0.000162524	-8.37998e-05	-1.90346e-05	-2.46484e-06	6.44056e-05	-2.50864e-05	4.57199e-06	-0.000184732	4.90572e-06	-2.91406e-05	0.000223056	-0.000132332	4.58006e-05	9.61801e-06	0.000285936	4.13277e-06	-0.000101254	1.24969e-05	3.91058e-06	0.000107394	2.19464e-05	-0.00024772	-2.38091e-05	0.000296576	-0.000105041	-0.000508302	-2.74433e-05	0.000511848	-2.49286e-05	-0.00026434	7.06505e-05	0.000399945	9.50006e-05	2.49763e-05	0.00026739	2.43435e-05	0.000279354	1.54095e-05	4.03029e-05	0.000442793	1.42859e-05	-2.62397e-05	4.05842e-05	0.000311044	0.000100456	0.000175878	-0.000134716	-1.61644e-05	-8.16546e-05	-2.17586e-05	8.9178e-05	5.60322e-05	-0.000104434	2.95224e-06	3.793e-05	-3.78917e-05	-1.49721e-05	8.46577e-05	-9.33613e-07	8.46797e-06	-0.000542847	-0.000187427	1.32919e-05	4.47871e-05	-7.2568e-05	-9.73855e-06	1.02511e-05	-2.10625e-05	5.32723e-06	2.83395e-06	-0.000122418	2.90241e-05	-0.000190368	-9.67525e-05	6.81956e-06	0.000440013	-2.15384e-05	7.09168e-05	4.29271e-05	-0.00181716	6.78584e-05	-0.000389492	1.17329e-05	-5.53371e-06	1.16475e-06	0.000107669	-4.35073e-06	2.72888e-05	-1.48674e-05	0.000254339	2.37475e-05	0.000369957	-1.0125e-05	9.95066e-06	-7.72109e-05	-0.000213769	1.90403e-05	0.00108089	-0.000188091	-2.44036e-05	-7.54824e-06	-0.00013011	-1.07843e-05	-0.000974734	5.18167e-07	-1.59563e-05	-6.47475e-06	-4.25286e-05	1.60345e-05	-6.46842e-05	6.13509e-06	3.99e-05	1.74523e-05	7.78221e-05	-8.53618e-05	-1.36415e-05	3.75951e-05	1.48527e-06	-3.67548e-05	7.28437e-05	7.96696e-05	0.000102565	-0.000149271	-0.00200041	-0.000899034	7.43816e-05	0.000274909	1.34346e-05	-7.50988e-06	-9.4833e-05	-0.000741186	3.62855e-06	3.58889e-05	-2.9849e-05	-1.93603e-06	2.82958e-05	0.00053459	0.000208527	-5.55333e-05	0.000430645	7.86572e-05	0.000193513	1.42364e-05	0.000109867	-3.63061e-05	4.56524e-05	0.000117458	-0.000168568	0.000159659	6.37567e-05	-0.000506755	-1.17461e-05	0.000201862	-0.00214236	-0.000252606	6.44815e-05	-7.25475e-05	1.29169e-05	0.000429909	-0.000178041	0.000108097	-2.3669e-05	-5.50995e-05	-7.6269e-05	-0.00010719	6.43708e-05	1.63902e-05	-0.000249694	-0.000850504	2.86412e-05	1.68423e-05	9.31974e-05	3.92045e-05	-0.000514952	-0.00013503	-9.70386e-05	0.000183847	1.18652e-06	8.10058e-05	0.000397988	6.32445e-06	-8.377e-05	-0.000105418	3.62233e-05	2.34157e-05	0.000120774	-1.11602e-05	0.000291578	-0.000108768	-3.57705e-05	5.64443e-05	-1.20789e-05	-0.000685928	8.09775e-05	3.20454e-05	3.97749e-05	3.10105e-05	3.67219e-05	-6.72798e-05	-0.000124866	-1.72478e-05	4.05786e-05	8.33773e-05	0.000339798	-8.94781e-05	5.04264e-05	-2.08817e-05	2.57347e-06	-0.000189369	2.70588e-05	-6.22431e-06	0.000104124	-6.49076e-05	-0.000147648	-6.80756e-05	-0.000196863	-3.0898e-05	0.000137136	3.92569e-05	0.000262937	1.38475e-05	-2.48327e-07	-9.44336e-06	-3.6118e-05	3.49451e-06	-0.000124894	-3.87562e-05	-1.43769e-05	0.000187281	0.000115363	-3.16768e-05	-0.000139562	2.43763e-06	0.000498491	0.000242531	5.95196e-05	-0.00013819	-0.000191991	-1.74987e-05	-4.04982e-05	8.12704e-05	-2.52931e-05	-4.41138e-05	-1.75376e-05	4.58402e-05	-6.4528e-05	-0.000250211	-0.000479771	2.477e-05	-2.45402e-05	1.47846e-05	-5.52195e-05	-3.20151e-05	9.8689e-05	-2.59921e-05	-0.000127194	0.000313314	0.000152236	7.49464e-06	-4.19774e-05	-3.96095e-05	-0.00016122	-1.59666e-05	1.46812e-05	8.54663e-05	3.80092e-05	0.000632833	-5.11307e-05	-8.02855e-05	-9.04149e-05	-2.47311e-05	-0.000202577	7.61838e-05	-9.09287e-05	-1.40601e-05	6.04213e-05	-1.74273e-05	0.000361915	-4.98422e-06	0.000126362	0.000200378	8.4972e-06	-0.000237252	-5.85348e-06	4.33916e-05	0.000314931	-1.30564e-05	5.72276e-06	-4.63931e-05	-5.54489e-07	6.99085e-05	-0.000168306	8.08916e-06	0.000138193	7.33515e-06	-1.89534e-06	-6.79774e-05	-0.000615659	0.000131719	-0.00187054	3.82984e-05	0.000109034	7.71308e-05	0.000144607	-7.09952e-07	9.66797e-06	-8.07464e-05	-0.000100697	6.35781e-05	9.88568e-06	-3.06317e-05	-5.97832e-05	8.32898e-07	0.000175657	5.32501e-06	-1.42151e-06	-1.71965e-06	-3.15956e-05	6.00283e-05	6.14486e-06	-5.77234e-05	6.02447e-05	0.000113318	0.000194345	-3.83243e-05	-0.000137926	9.44183e-05	-0.000246529	5.25202e-05	-0.00122582	1.62492e-06	-0.000128159	6.52358e-06	-5.72671e-06	4.57465e-05	1.19136e-06	2.17153e-05	-3.57213e-06	2.53591e-05	-7.29028e-05	1.75731e-05	7.21425e-06	-5.46879e-06	0.000162079	-4.18023e-05	4.76485e-05	-0.000453337	-1.19089e-05	-1.7854e-05	2.92146e-05	2.22281e-05	0.000487217	-3.14881e-06	-2.49404e-05	-0.000151747	2.39483e-05	-1.91632e-05	2.52269e-05	0.000175037	1.42379e-05	-0.000188789	-0.000141237	1.7543e-05	9.77598e-06	-1.01646e-05	9.48142e-05	-0.000102297	0.00610045	-8.22517e-05	-6.23755e-05	-5.16902e-06	1.00044e-05	-2.01754e-05	0.000167365	1.88677e-05	-0.000222678	-3.28985e-06	3.64736e-05	-2.24304e-05	-0.000143953	0.000130536	-3.02431e-07	-3.89363e-05	-1.25126e-06	-0.000105895	-0.000217571	-6.35071e-05	1.65702e-05	1.8861e-05	3.80655e-06	5.96892e-05	5.58449e-05	-1.82909e-05	5.68057e-05	-7.1548e-05	0.00380738	3.64119e-05	6.65406e-05	-0.000121318	-0.000692766	7.23047e-06	-3.40073e-05	1.48818e-05	5.35664e-05	5.78135e-05	5.84915e-05	0.000668492	0.00162991	-0.000132673	7.48053e-05	-2.52946e-05	-3.75571e-05	1.23054e-05	-1.86396e-06	6.52974e-05	4.80509e-05	9.53961e-06	3.37328e-05	5.79123e-06	-6.04572e-05	2.14113e-06	-1.35248e-06	-6.23816e-05	9.96711e-06	-0.000206543	2.60387e-05	-3.18884e-05	-0.000213982	0.000214905	5.79316e-06	2.45681e-05	1.63657e-05	-1.10352e-05	-0.000206992	-0.000113792	9.23748e-05	0.000171821	0.000415537	-6.28747e-05	5.41382e-05	-6.04219e-05	-0.000125918	-2.93709e-05	1.83083e-05	9.14826e-06	-3.4602e-05	0.000135031	-1.0624e-06	-0.00025404	0.000385827	7.11405e-05	1.97409e-05	-3.29031e-07	7.11505e-05	6.99455e-05	2.9225e-05	0.0106071	-2.64894e-05	3.72216e-05	0.000539219	2.44631e-05	6.42336e-05	-6.20099e-06	-1.01295e-05	1.76599e-05	-0.000274007	-2.16644e-05	2.53811e-05	1.81131e-05	4.96127e-05	-1.95338e-05	4.72192e-06	9.54888e-06	5.22679e-06	7.51915e-05	-0.00077466	1.64486e-06	-0.000137703	-2.63808e-05	-6.95975e-05	-0.000674031	-5.87123e-06	2.29292e-06	-1.37914e-05	1.00259e-05	5.13742e-05	-2.17451e-06	-7.87542e-05	4.32713e-05	-0.000102367	-1.7788e-06	0.000113774	-5.20801e-06	-7.48833e-05	0.000307711	-1.07355e-05	2.15624e-05	-2.16988e-05	0.00180346	-8.53569e-05	1.1284e-05	0.00061287	0.00134184	4.47112e-05	0.000835658	-0.00240112	6.63835e-05	-1.17772e-05	-0.000869003	-1.69148e-06	1.22095e-05	-0.000697095	-2.79137e-06	-6.85217e-06	0.000120162	5.84172e-06	-3.64696e-06	7.71873e-07	2.42051e-05	9.35643e-06	-1.3646e-05	7.89107e-05	1.1981e-05	3.19084e-05	-5.56652e-05	0.000184149	1.76023e-05	5.48986e-05	-0.000301427	-0.00036266	-2.27066e-06	0.000115881	-0.000241922	1.1843e-05	-4.55813e-05	0.000141701	-1.45221e-05	0.000617424	-4.38727e-05	-8.42069e-06	5.77439e-05	-4.94149e-05	0.000113972	-3.92048e-05	0.000165859	5.99619e-05	-3.20566e-05	-0.000175933	-6.12885e-05	0.000201762	0.00020355	0.000569844	-0.000135843	8.38163e-05	7.9051e-06	-1.04291e-05	-1.29487e-05	1.11205e-05	-4.92393e-05	-5.65091e-05	0	0	0	0	0	0	0	0	-0.000136788	0.00031048	0.000433434	0	0.010777	0	7.30992e-06	0	0	0.00046769	-0.00010531	0.000403256	-0.000358314	0	-0.00022808	0	0	0	0	-0.00553314	0	-5.19426e-05	-6.24553e-05	0.00607763	0	0	0	0	0	-0.00213305	-0.000440533	-6.69859e-05	0	0.00177025	3.20397e-06	0.0555816	8.78671e-05	0	1.55417e-05
x12MCx3077	-0.00147799	-0.0135998	-0.000294987	-0.00249677	0.110166	0.0128984	-0.00539214	0.0015603	0.000936946	0.0193948	-0.00406976	0.00451313	-0.00192929	-0.000550969	0.00702279	-0.004344	0.00997094	0.00492423	-0.00357046	-3.31881e-05	-0.142023	-0.00348145	0.00138267	-0.00306205	0.0166785	-0.0444459	-7.79945e-05	-0.00616581	-0.0190611	-0.0585331	-0.000430044	-0.0393012	0.00113955	-0.00113863	-0.00417221	0.000975165	0.0107456	0.0332232	-0.0283498	0.0018751	0.00799595	-0.00607803	0.000533569	0.011393	0.00473203	-0.00274563	0.000209795	0.000881005	0.0148942	0.00269771	0.00611404	0	0.0071369	0.00241304	0.000836577	0.000791069	0	0.00237881	0	-0.00037855	0	0.000837749	1.47691e-05	0.000182351	-8.14576e-05	0	0.00165403	-0.0101001	6.97039e-05	-9.79607e-06	0.00221305	-0.00121983	-0.000131125	-0.00589059	0.00952626	0.0100859	0.0115573	0.00365136	-0.000722939	-0.000572389	0.000182458	-7.52722e-05	0	-0.00102359	0	1.01716e-05	0.000149426	-0.000414521	3.29565e-05	0.00144783	0	-0.0104965	-0.00468686	-0.000561002	0	0.000235776	0	-0.000509762	-8.87868e-05	-0.0239181	0.0312051	4.8436e-05	-2.20387e-05	3.55017e-05	0.000867242	-0.00100465	-0.010318	-0.00389148	-0.000845852	0	0.00102759	5.81024e-05	-0.000865433	0.0134837	0.015529	-0.00340379	-0.000755337	-0.125393	0	0.00302049	0	0	0	0	0	-0.0085157	0	-0.00248992	0	0	0	0	0	0	0	0	0	0	0	0	0	0	0	0	0	0	0	0	0	0	0	0	0.0110767	0.00147924	0.000265581	-0.00427964	0	0	0	0	0	0.0023232	0.000822877	-0.000702874	0	0	0.000935579	0.00499113	0.00265716	0.000654968	-0.00337717	-0.000620633	0.00484896	0.000953874	0.0163831	0.000170313	0.00393866	5.37081e-06	0	-0.00379713	0	-5.95528e-07	0	-0.0101579	0.0526101	0.0105817	-0.00075344	0.00571828	-0.0066019	0.00231027	-0.00345025	-0.00378994	0	-0.0940278	0.00579575	-0.0224319	0	0.00417073	0.00056336	-0.0096516	-0.00104105	-0.00227274	-1.29692e-07	0.0136735	0	0	0	-2.03178e-05	0	0	0	-0.0042752	0.00324059	0	-0.00601349	0	0.000485103	0.0337017	0	0.00659589	0	-0.000727072	0.00599063	-0.0034058	-0.000542709	0.00116961	0	0	-0.00074891	-0.00018698	0	0	0	0	-0.000727523	0	-0.000100227	7.22661e-05	0	0.00350078	6.10607e-06	-0.00498104	-0.00807643	-4.82066e-05	0.0102364	0.000427864	-0.0149416	0.00752801	-1.49436e-05	-0.000840627	-0.00504656	-0.404889	0.00423001	2.97373e-06	0	-0.00102333	0.000886887	-3.46663e-05	-0.00178117	0.000104833	-0.00175804	-0.000407751	-0.000552782	0.00196906	-0.000168501	0.0027719	0.000193973	1.83816e-06	-0.0281125	-0.00121717	-0.00553445	-0.000722901	0.000130261	0.0017051	-2.06312e-06	0.000237568	-0.00325866	0.000269564	0.00131475	-0.00101979	0	-1.80857e-05	-0.000615149	-0.00325878	0.000998265	-0.00210689	0.00348665	0.000398551	0.00224929	-0.000253423	-0.00222133	-0.00272206	-0.00125684	0.00522807	0.000147794	0.00315236	0.000401963	-0.00477148	0.0020594	-0.00101717	0.000849498	0.000182982	-0.00100768	-0.00015118	-0.000546008	-0.0018181	0.00499888	8.45337e-05	-0.000502605	0.00407715	0.00533813	0.000976653	-0.00268252	0.00193168	0.0556771	0.00330216	0.000202473	-5.43341e-06	0.000656962	-0.000196514	6.06069e-05	4.07559e-05	-0.000378661	0.000942346	0.00163642	0.000333093	0.00376103	0.000164264	0.00395934	0.000130884	7.90066e-05	0.00034466	0.00278783	0.000768484	1.44355e-05	-0.0323734	-0.00470086	0.0101455	-0.0132028	-0.00690468	-0.000813227	-0.000426476	-0.00464709	-0.0623607	0.00210917	-0.00393454	0	0	-3.5571e-05	-1.40871e-05	-1.11384e-05	0.00070756	-8.26501e-06	0.0121755	3.00069e-05	0	-6.04689e-06	3.50699e-05	0.000467906	4.02705e-05	0	7.41689e-05	0	-1.81657e-05	-0.00128171	0.000625835	-0.000186547	0.00563677	0.000808715	4.89524e-05	0.00297288	-0.00153789	-0.00588671	0.000723045	0.000335794	0	2.1649e-05	0	5.9131e-05	0.000125936	0.000403758	5.54896e-05	0.00090762	6.31627e-05	3.49539e-06	-5.10555e-05	0.000111296	-9.70763e-05	0.000102553	0.000772723	-0.000815193	9.60594e-05	6.55618e-05	8.4525e-05	-0.000170585	0.014383	0.00193226	-6.22644e-05	0	0	0.0171571	3.99686e-05	-0.00177756	0	1.66529e-05	-0.000105952	0.00116003	0.000241908	6.97921e-06	-1.79119e-05	0	0	0	0	0.0012688	0.00165343	6.64178e-05	-3.34076e-06	1.91568e-05	0.000121304	2.12729e-05	2.58985e-05	-0.000588567	-0.000264224	0.00350585	-9.66114e-05	2.13088e-05	0.000184239	0.000659594	1.89498e-05	-2.2256e-05	-0.000285198	0	1.44727e-05	0.00808359	0.000508229	1.22702e-05	-0.0275999	-0.00015511	0.000993612	0.00371056	0.000373473	0.00138963	3.50083e-05	-0.00216057	0.00259398	-0.000214146	0.00378622	8.80436e-05	-0.000205746	1.51718e-05	-0.000111986	-6.40019e-05	0	-6.16358e-06	0	0.000418715	9.91515e-05	6.11346e-05	0.00106879	-5.82374e-05	0.00010323	0	3.13413e-05	0.0052077	0.000911988	-0.00073231	0.000419186	0.0112474	-0.00830807	-0.000196712	0.000290138	-0.00052329	0.00367841	-0.000684746	0.000397168	-8.46285e-05	0.00250665	-0.000334088	0.000194168	0.000324824	-0.000452477	0.00110606	-0.000288907	0.0147436	0.00318384	-0.000764835	-0.124943	-0.00846691	0.116432	0.000701012	0.00330087	0.000909011	0.000160209	-0.00573689	-0.00599841	-0.00020265	6.37098e-05	-0.000252368	-0.00216216	0.000200364	0.000188995	-0.00132576	0.00583983	0.000284108	-0.00147731	0.000423518	-0.000159697	0.00125391	-0.00320745	0.000801913	0.0051951	6.38307e-05	0.000118709	0.00693783	0.000682838	-0.000108391	0.0028877	0.00045335	0.00119599	0.000661953	-0.000546318	0.0111023	0.0174981	5.63041e-05	0.00123656	-0.00775451	-0.00199504	0.0085288	-0.00115798	0.000449782	0.00299942	0.00591562	0.000316485	0.0111598	0.00148847	0.000202607	-0.00096014	0.00332865	0.000767285	0.000921787	-0.000398379	-0.000146558	0.000106826	0.000444103	0.000590083	0.00163219	0.00344347	0.00613332	0.000249629	0.000980119	0.00329687	0.00716805	0.0162431	0.0001587	-0.00669469	0.000100531	0.00241875	-0.000227168	0.000694035	0.000350001	0.00025892	0.00493262	0.000477455	0.00268825	0.00181924	0.00190142	-0.00182976	-0.000295179	-0.00223039	-0.0034427	-0.00437778	-0.000405643	-0.000395873	0.000453291	-0.000100257	-0.000692918	0.0968503	-0.00162524	-0.0011753	0.000314559	6.16671e-06	0.000308355	0.000140106	-7.1215e-06	3.72129e-05	8.92646e-05	-0.000246484	0.000983813	-2.15825e-06	0.000421309	-2.4423e-05	0.000169175	-6.01767e-05	-6.82987e-05	0.000151761	6.12546e-06	-2.07148e-05	-4.63449e-05	0.000333392	-7.97187e-05	2.3526e-05	9.89526e-07	1.34936e-05	-2.87996e-05	-6.40825e-05	5.04046e-06	0.000182079	4.07293e-05	0.000161142	0.00195028	1.05034e-05	-4.45603e-06	7.37105e-05	-1.57217e-05	0.000100183	0.00012182	-7.81835e-05	4.38738e-05	0.000326268	-0.000186844	-1.09459e-05	0.000326748	-8.87669e-05	0.000217687	0.000218444	-5.24122e-05	0.000302982	-2.80528e-05	-2.97629e-05	-7.40918e-05	6.25077e-05	-0.000289829	0.000144592	-0.00013435	0.000298279	3.55375e-05	9.56397e-05	0.000218148	0.000194489	-4.90667e-05	6.0773e-05	-4.22028e-05	0.000330934	1.9321e-05	-0.000168603	0.00025756	0.00019355	5.1841e-05	-2.89633e-06	9.66224e-06	-3.5084e-06	-1.15485e-06	-5.92161e-05	-0.000128742	-2.20794e-05	-4.2176e-06	-2.27439e-06	0.000222561	0.000188933	-8.30023e-05	-0.00086316	-2.49458e-06	0.000128911	-0.000125094	5.60917e-06	3.6522e-05	7.1673e-05	4.0016e-05	-0.00195419	2.32054e-05	5.20298e-05	1.93873e-05	-4.8747e-05	7.18884e-05	7.40299e-05	-7.67561e-05	4.24813e-05	-0.000382054	4.78012e-05	2.85498e-05	-4.95574e-05	-7.4702e-06	2.98332e-05	3.37663e-05	0.000241455	7.93721e-06	-2.88089e-05	6.92835e-06	-4.66006e-05	-0.000139068	-4.03196e-07	-0.000106307	-1.85504e-05	-0.000939753	0.000559844	0.000232475	1.65475e-05	-2.32856e-05	-2.54389e-05	-0.00165266	2.69044e-05	0.000105846	4.92748e-05	1.59049e-05	4.21091e-05	-0.000654135	0.000173633	6.9438e-05	-3.96341e-05	-2.40981e-05	8.26693e-06	-5.83474e-06	7.98418e-06	-0.000187326	4.74088e-05	2.06565e-05	2.54811e-06	9.17938e-06	5.65509e-05	0.000243412	-5.6081e-06	9.56075e-06	0.000374177	-2.31989e-05	2.63318e-07	9.057e-05	-7.44148e-05	3.42227e-05	2.74673e-05	4.28708e-05	-1.5767e-06	-2.78535e-05	-1.4383e-05	-0.000414791	-0.000100007	-0.000186872	4.90906e-06	-0.000323051	1.81265e-05	0.00018763	9.04792e-05	7.18604e-05	-6.02724e-05	6.06516e-05	0.00036802	0.000191765	0.000265041	-5.06746e-06	-0.000151611	-0.000307914	-0.000114908	-0.000434424	5.75771e-07	-4.76472e-06	-5.97813e-05	0.000235371	-0.000282929	7.181e-05	6.39792e-05	-0.000145721	0.000158026	-1.71409e-05	4.78311e-05	-6.7321e-05	4.32439e-05	9.11768e-07	1.67417e-05	-3.68192e-05	-1.50764e-05	5.32524e-05	2.76133e-05	-1.88198e-05	0.000174598	-0.000175561	-0.00022813	0.000117966	-5.30341e-05	-3.81883e-05	-0.000198321	5.3636e-05	-9.8931e-05	-8.66152e-08	7.84053e-06	-5.27213e-05	-5.55623e-05	0.00081088	9.19953e-05	0.000122469	6.76675e-06	6.74571e-05	-0.000270788	-0.00235739	3.5076e-05	0.000182262	4.27909e-06	-7.42345e-06	-4.59488e-06	0.000128435	5.71116e-05	9.02362e-05	-1.50281e-06	0.000209944	2.92671e-05	0.000385521	-5.18267e-05	-5.21061e-06	-5.25828e-05	0.00016079	0.00011977	0.00067089	-9.96027e-05	-3.56723e-05	1.69048e-08	0.000217951	1.45165e-05	-0.000848906	-1.49133e-05	8.39724e-05	7.17262e-06	-0.000115573	4.49185e-06	-0.000119057	-9.01087e-06	-3.28243e-05	-1.31389e-05	0.000348686	-0.000142008	-2.24449e-05	-1.38401e-05	6.74744e-05	2.38127e-05	5.75912e-05	1.06159e-05	-0.000114261	-0.000106796	-0.00213598	0.000624661	-0.000295145	4.07377e-05	1.87156e-05	-6.05916e-06	-2.57953e-05	1.82992e-06	3.82454e-05	8.35773e-05	-2.91362e-05	-6.16174e-06	1.81456e-06	0.000495174	0.000111549	-1.63571e-05	0.000587684	-1.12613e-05	-0.000112208	2.6625e-05	4.36052e-05	3.40386e-05	1.92065e-05	4.22292e-05	5.73345e-05	-4.28589e-05	7.89399e-05	-0.000910276	-1.51e-05	0.000814644	0.000140935	-0.000190919	0.000110781	-5.71944e-05	1.4289e-05	-1.03428e-05	-7.00213e-05	5.23147e-05	-2.94016e-05	-3.66833e-05	1.19508e-05	-0.000131812	-7.2363e-06	0.000165841	-0.000161302	-0.00043286	-0.000124239	-1.09193e-05	0.000131448	-7.84307e-05	-0.000527769	-8.95717e-05	-0.000103804	-6.98648e-05	4.69211e-05	1.32469e-06	0.00025687	-6.39877e-05	4.77248e-05	0.000433146	-2.84013e-05	-2.73305e-05	-3.97968e-05	-7.94046e-06	-0.000149662	-3.15923e-05	-0.000126904	2.00546e-05	1.12498e-05	0.000674341	-0.000198881	3.7075e-05	-0.000212751	-0.000125728	5.52218e-05	0.00013613	6.16374e-05	3.75054e-05	-0.000200116	-0.000539358	-7.90692e-05	-7.42648e-05	2.90529e-05	-7.34355e-05	-3.44472e-06	4.92888e-05	3.76993e-05	3.64847e-06	0.000104535	3.05023e-05	-4.29995e-05	-0.000132113	3.47502e-05	-1.62363e-05	0.000162171	1.77395e-05	7.91943e-05	0.000219653	-5.80644e-05	5.93263e-05	3.74596e-05	-8.4364e-05	-8.52287e-05	-2.2289e-06	-0.000179385	3.14529e-05	0.000260408	-7.69423e-05	-0.000198836	5.88785e-05	0.000266786	0.000121706	-5.45478e-05	-0.000216784	0.000335979	-5.49422e-06	-3.25112e-05	-9.11154e-05	-6.28753e-06	-4.63934e-05	-2.20872e-05	-0.000171636	-1.36733e-05	3.13216e-05	-1.14553e-06	-3.95961e-05	0.000204106	-2.35596e-05	-3.54828e-05	-1.89637e-05	-0.000139022	-9.64538e-06	4.80524e-06	-9.13318e-05	-9.51196e-06	-0.000324446	-0.000432568	0.000127553	-8.1864e-05	-2.63139e-05	1.29651e-05	0.000104084	5.7637e-05	-0.000142268	-1.2701e-05	-0.00015581	7.75854e-05	-4.66549e-05	9.15236e-05	1.64575e-05	0.000297474	2.80691e-06	0.000260653	1.02225e-06	-2.12259e-05	-4.89353e-05	-0.000339061	3.09711e-05	1.82753e-05	-0.000166453	8.37002e-06	4.38058e-05	0.000343911	0.000290079	6.82258e-06	-2.23433e-06	7.59295e-06	-0.00016925	-7.8273e-05	-2.11561e-05	0.000297138	1.48563e-05	-2.80492e-05	-4.73943e-05	0.000826255	7.87759e-05	0.00323584	-5.55993e-06	-6.1037e-05	0.000114339	-1.65852e-05	7.6053e-06	-5.24454e-05	0.000229538	-5.1687e-05	6.61788e-05	7.69461e-05	-8.13023e-06	8.04668e-05	-3.78561e-06	-2.49831e-05	3.06814e-05	7.01341e-06	-3.89433e-05	-1.26063e-05	-0.0001361	2.77906e-05	-4.25532e-06	3.88426e-05	3.64849e-05	8.70215e-05	-2.25359e-05	1.71813e-05	5.18502e-05	0.00136506	-0.000178974	5.59003e-05	-4.34218e-06	1.56475e-05	4.16843e-05	6.11434e-06	5.05466e-05	-4.62284e-05	-1.50119e-05	-1.1288e-06	-5.16642e-05	5.96454e-06	6.93738e-05	-5.98101e-05	-2.15234e-05	2.48693e-05	-4.38147e-05	2.24272e-06	-2.34047e-05	1.56132e-05	-3.6011e-06	-2.68269e-05	-9.78612e-06	-9.25717e-05	3.06871e-06	4.94908e-05	-0.000134534	6.75556e-05	7.68079e-06	1.1502e-05	-0.000337656	-3.00649e-05	0.000188216	0.000231158	2.31096e-05	5.37625e-05	1.44806e-05	2.47754e-05	5.16864e-05	0.00442604	3.9182e-05	4.92875e-05	4.07561e-05	8.13176e-06	-6.93283e-06	-1.45169e-05	3.856e-05	3.48501e-05	-6.75798e-06	-6.78373e-05	1.81992e-05	7.79542e-05	0.000599561	-9.55453e-07	-9.25236e-05	-3.10964e-06	-0.000150563	3.28472e-05	-3.65906e-06	-2.3145e-05	0.000112788	6.92594e-06	1.48844e-05	-2.46387e-05	7.58434e-06	2.12426e-05	3.11241e-06	-0.00210677	4.15783e-05	0.000280036	-7.32749e-05	0.000237965	-8.28099e-06	-5.94571e-05	-0.000126329	6.56909e-05	1.67152e-05	-0.000126226	0.00365273	0.000691867	9.37646e-05	-0.000275404	0.000121427	-0.000127097	-0.00099298	-4.26811e-05	4.65682e-05	-0.000114299	3.1438e-05	0.000101586	5.60047e-05	4.90477e-05	1.73201e-05	5.48745e-05	-8.96917e-06	1.64065e-06	5.99975e-05	-2.01671e-05	6.84563e-05	-1.14677e-05	0.000268809	-7.8906e-06	4.32989e-05	3.1362e-05	-2.26854e-05	3.408e-05	-9.37331e-05	-6.45197e-05	-9.91577e-05	0.000271027	0.000223033	-2.55008e-05	1.29954e-05	0.000158237	-7.24251e-06	5.47867e-05	-3.29843e-05	-3.20561e-06	0.000162972	1.23798e-05	0.000268534	5.95228e-06	0.000406829	2.48163e-05	-6.61128e-05	7.28271e-06	1.65449e-05	-2.1192e-05	-0.00271553	-0.000138568	6.30682e-06	-0.000672276	5.83683e-05	8.29903e-05	-1.79348e-05	1.5973e-05	-3.30262e-05	5.98355e-05	0.000185772	-1.17178e-05	-1.97195e-05	-5.84002e-06	1.25145e-05	-1.57151e-05	1.76812e-05	0.00010464	-4.47604e-05	0.000217772	-7.87341e-06	0.000104252	-7.61727e-07	-0.000960632	0.000153606	-1.79659e-05	6.19071e-06	6.69469e-08	7.53648e-05	4.57271e-05	9.39304e-06	2.74902e-06	-6.53097e-06	4.90015e-05	1.95142e-06	4.83251e-05	-2.84724e-07	-1.83494e-05	-0.00041483	3.76428e-06	1.82728e-05	-2.53376e-05	0.0013886	7.29868e-05	-7.74772e-05	-0.000169553	0.0011333	4.50286e-05	0.000707697	1.92319e-05	6.86479e-05	-1.04402e-05	-0.000419193	1.1983e-05	1.53301e-05	6.7529e-05	7.25523e-06	3.08453e-06	-0.000235505	3.12013e-05	-2.3933e-05	6.43343e-06	-3.09671e-06	-0.000198466	4.66449e-06	7.12956e-05	-4.27868e-06	-1.62356e-05	5.5471e-05	-2.31916e-05	1.82832e-05	8.3892e-05	4.46695e-05	0.000137369	-0.000230217	0.000592546	-0.000985222	8.73709e-05	-2.14043e-05	-1.72205e-05	-5.39905e-05	-3.50012e-05	-5.21967e-05	-1.4081e-05	0.000123597	1.33136e-05	-2.02251e-05	0.000111718	7.92835e-06	-0.000381014	-2.97677e-05	-3.14262e-05	0.000126305	0.000162066	0.000187961	0.000370683	2.85279e-05	0.000135625	5.17753e-07	-1.37095e-05	1.61158e-06	-0.000256042	9.43161e-05	1.46271e-06	0	0	0	0	0	0	0	0	-0.0003503	-8.23998e-05	-0.000244858	0	0.0115143	-1.12399e-05	4.03253e-05	0	0	0.000135012	4.7321e-05	-0.00117368	-0.000388503	0	-1.09162e-05	0	0	0	0	0.00268154	0	0.00151971	3.82432e-05	-0.0151545	0	0	0	0	0	-0.0105608	-0.000352509	0.000196104	0	-0.000149648	6.93716e-06	-0.00738851	0.000266831	0	0
x12MCx2287	-0.000744981	-0.00489841	-0.00293601	0.000127341	0.0773139	8.74446e-05	0.00653759	0.00112457	0.00109706	-0.00194769	0.00070718	-0.000781976	-0.000528582	-0.000693319	-0.000796637	0.00169811	-0.00150618	0.00258207	-0.00179189	0.000347356	0.0429966	-0.00369011	0.00145285	-0.00225543	-0.0275591	-0.0286841	-0.000988483	-0.00361386	-0.00155095	0.0161792	-0.00258382	0.0223692	0.000643299	-0.000929218	-0.00124601	-0.000971386	0.00471567	0.0412246	0.00284739	0.0030685	0.00682171	-0.00665533	0.00119897	0.0116587	0.00281163	-0.000664432	0.000393991	0.000752521	0.00783503	-0.00725917	0.010897	0	0.00613263	0.00217709	0.000939136	-0.000307517	0	0.00144859	0	9.05522e-06	0	0.000667893	2.91992e-05	0.000266523	-0.000237014	0	0.0030294	0.00235716	0.000130838	0	0.00170933	-0.00105101	-8.55728e-05	-0.00226908	0.00152297	0.00473903	0.00180127	-0.000933614	9.39172e-05	4.0115e-05	0.00038326	2.96341e-07	0	-0.000109573	0	0	-1.53295e-05	0.000102014	3.28108e-05	0.00181633	0	0.00449242	0.00133394	0.00227545	0	-0.00123709	0	-0.000892087	-0.000979818	0.00610349	0.0481416	0.000176996	-3.13582e-05	-0.000140359	0.000987398	-0.000156387	0.00355829	-0.0011686	-0.000184478	0	0.00404256	0.000993984	-0.000901312	-0.00390522	-0.00530451	-0.00274291	-0.000542397	0.00192192	0	0.00299086	0	0	0	0	0	-0.00444198	0	-0.00454766	0	0	0	0	0	0	0	0	0	0	0	0	0	0	0	0	0	0	0	0	0	0	0	0	0.0230527	0.0024896	0.000589422	-0.00170139	0	0	0	0	0	0.00464139	0.00359177	-0.00183137	0	0	0.00296114	-0.00673571	-0.00290002	0.000694803	0.00198281	0.000474632	0.0153596	0.00314895	-0.0482672	0.000577104	-0.0122789	-5.04624e-07	0	0.000236822	0	0.000154328	0	-0.00415352	-0.0205889	-0.00359178	-0.000625224	0.00653512	-0.00835005	0.00745303	-0.0104663	-0.000862839	0	0.00138487	-7.74813e-05	0.0189872	0	0.00403774	0.000204885	-0.0231895	-0.000813912	0.0221304	0	0.0146517	0	0	0	-2.67219e-05	0	0	-2.30272e-07	-0.00384388	0.000162607	0	0.020225	0	0.000892666	-0.00481357	0	0.0018636	0	-0.000453534	-0.000510946	0.00720446	0.00181709	0.00168067	0	0	-0.00116977	-0.000144302	0	0	0	0	-0.00103589	0	3.6258e-07	0.000139722	0	-0.00233023	1.39745e-05	-0.00528661	0.00137836	-2.85066e-05	-0.0139269	0.000156602	-0.000884903	0.000469671	-7.67741e-05	0.00126053	-0.000519268	0.108099	0.00138093	-0.000556733	0	6.9991e-06	7.94067e-05	0.000495239	-0.000189275	-8.67666e-05	0.000357705	8.20576e-07	0.000215065	-0.0171277	-0.00106549	-0.0321935	4.40213e-05	-4.90445e-06	0.000457124	-0.000236928	-0.00305637	7.7832e-05	-0.00178905	-0.00131512	2.36621e-05	2.50929e-05	-0.00266556	0.000419196	0.000287539	0.000736475	-5.50229e-05	5.59536e-05	0.00112451	0.00170958	0.000168578	-0.00365188	0.0122884	0.000424894	0.000465176	-0.000398815	0.00024207	-0.000524562	0.000712941	-0.000354918	0.00179282	0.00231235	0.000288905	-0.010612	0.000554058	0.000103201	0.00331794	-6.03225e-05	-0.00148689	-4.32574e-05	-0.000168224	-0.000152066	-0.000943897	-0.00013208	0.00282773	0.0012773	-0.00117832	0.000101453	0.000824658	0.000722387	-0.00351314	0.000607313	0.000488212	-0.000577903	2.53489e-05	-0.000706048	6.58701e-05	8.55502e-05	-0.00163519	0.001358	-0.0416056	-0.000139332	8.69776e-05	0.000675233	2.69891e-05	-0.00262049	0.000227841	0.00114289	0.000112047	-0.000453332	0.000464569	-0.00736028	-0.000218552	-0.0048428	0.00344843	0.0031989	0.000539812	-0.000686211	0.00142393	-0.0458167	0.00172174	0.000416414	0	0	-6.34719e-05	-1.67427e-05	0	0.000263286	-3.90574e-05	0.0155537	6.24592e-05	0	8.15739e-06	0.000102941	0.000736344	7.09769e-05	0	0.000156392	0	-0.000140421	0.000240216	0.000454098	-0.000181943	0.00614658	0.000869196	-5.78232e-05	0.00241915	-0.00405887	-0.000699141	0.000833676	0.000337549	0	-0.000221777	-9.1511e-06	8.60375e-05	-0.000367596	-0.00124744	4.61737e-05	0.000397927	-1.68142e-05	-0.000209737	8.80093e-05	-0.00124877	8.08591e-05	5.90389e-06	0.000242743	0.000264219	8.8072e-05	0	4.96479e-05	-0.000392863	0.0227024	0.00183707	0.000405684	0	3.07616e-05	0.0158004	0.00182696	2.63368e-05	6.81512e-05	-7.86237e-05	0	0.0012423	0.000241663	0	-4.55735e-05	0	9.98691e-05	0	0	0.0017035	-0.000643431	6.69223e-05	4.59611e-05	6.21875e-05	-9.19828e-05	-0.000193045	-8.54795e-05	-0.00536732	2.89304e-05	0.00224131	0.000221473	-3.95627e-05	0	-1.0719e-05	6.34049e-05	-1.23962e-05	0.000553562	0	0.000131679	0.00673969	0.000261461	2.30194e-05	0.00840659	6.44537e-05	0.00130287	-0.00505151	0.000380731	-0.0244918	4.79688e-05	-0.000147413	0.000884572	3.6515e-05	-0.00382009	0.000350101	6.77666e-05	3.70703e-05	-0.00014069	-0.00018919	0	6.65853e-06	0	0.000157157	-0.000158832	2.58778e-05	0.00173487	-1.34105e-05	0.000158553	-3.60976e-05	3.67918e-05	-0.00120077	0.000583912	0.000391991	0.000187257	-0.00297718	0.022398	-0.000408521	-0.00178307	0.000299311	0.00601526	7.97231e-05	-0.00396546	6.31831e-05	-0.00021242	-0.000292767	0.000523426	0.000106092	-0.00205653	-0.00513546	-0.00232155	0.0175554	0.0022191	-0.000498902	0.0109559	0.00645306	0.134143	0.000462516	-0.00103829	0.0010246	0.000107672	0.00623569	0.013596	-0.00151277	2.52006e-05	-0.000444933	-0.00267143	-0.000259504	7.12732e-05	-0.000777091	-0.00155376	0.000359815	0.0044096	0.000408594	0.00034518	-0.00169541	-0.00319405	0.000322825	0.00604728	0.000203347	0.00108493	-0.000193163	0.000824793	-0.000231211	0.00172451	0.000460365	0.00200157	0.00110304	0.000422943	0.0287922	0.0177423	0.000211462	0.001169	0.00154702	-0.00538621	0.00911578	-0.0312425	-0.00252561	0.00433829	0.00215898	-0.00243586	0.00857918	0.0011285	-0.000200719	-0.000698857	-0.0225222	0.000700892	0.00110747	-0.000563923	-0.000140688	0.00113044	0.000457626	-9.63327e-05	0.00144129	-0.00129951	0.00465661	0.000942166	0.00105913	0.00379842	-0.0148825	0.0165983	9.7031e-06	-0.00644831	0.000125668	0.00126312	-0.000218544	-0.000613322	0.00639692	-0.00351553	0.0075086	0.000462421	0.00368735	0.00181581	0.00206586	0.0035967	-0.000456542	0.00268362	-0.00478158	-0.000249774	0.00226765	-0.000366367	-0.00205418	8.92906e-05	0.000277236	0.0768616	-0.00282986	-0.000772571	0.000299556	-3.30758e-05	0.000210553	-0.000375546	1.71905e-05	-0.000200208	-4.12959e-05	-4.28156e-05	-0.00132981	-4.29518e-05	-0.000416128	-4.79932e-05	0.000168543	-3.3838e-05	-0.000131267	-5.09372e-05	2.64633e-05	-2.62247e-05	3.0729e-05	-6.70982e-05	0.000603853	3.65323e-05	-2.47244e-07	7.27613e-06	-3.26901e-05	-0.000125181	2.22191e-05	0.00014518	3.22944e-05	0.000207509	0.00417349	5.45028e-06	-1.61442e-06	-0.000156179	0.000106334	-5.9729e-05	0.000143136	-0.000147555	-3.50884e-05	0.000693647	0.000167574	3.81455e-05	0.000405272	9.98948e-05	4.22795e-05	0.000206123	-3.6422e-05	-7.98083e-05	-1.76052e-05	6.3017e-05	7.87867e-05	-0.000109662	3.12729e-05	-0.000181035	0.000382792	3.35148e-05	-2.27145e-05	-5.43619e-05	-0.00050632	0.000145756	0.00102461	0.000174677	-1.21516e-05	0.000105758	5.03912e-05	-8.2444e-05	-0.000395718	0.000117295	5.64748e-06	-8.44467e-06	-5.40549e-05	9.79254e-06	1.39587e-05	-3.58613e-05	3.50237e-05	4.19284e-05	2.68713e-06	4.60279e-05	0.000587789	5.64439e-05	-9.94699e-05	-0.000481742	4.4031e-05	-2.24839e-05	-0.000120846	0	0.000219018	1.72557e-05	-1.587e-05	5.59015e-05	-0.000118588	-0.000104879	5.94374e-05	-2.6094e-05	-6.66349e-05	-0.000125233	1.02099e-05	-9.18545e-05	-0.000712918	6.79816e-05	5.62792e-06	2.23686e-05	-1.61388e-07	6.33427e-06	4.56824e-05	0.00021024	9.26144e-06	9.51815e-05	2.26697e-05	-0.000190297	-4.1541e-06	0	-3.62534e-05	-0.000167544	5.4824e-05	0.000305568	0.000544641	-9.15377e-06	1.52078e-05	-3.21335e-05	-0.00127921	-0.000205397	2.09682e-05	4.36554e-05	4.67509e-05	2.27402e-05	-0.000426541	-0.00114986	-5.35579e-05	-1.22541e-05	7.65929e-06	8.16424e-06	-2.75874e-05	-9.9404e-06	-9.08509e-05	-0.000114217	6.60198e-05	2.85427e-05	-3.50354e-05	2.60351e-06	-0.000387745	8.895e-05	2.89481e-05	-0.000633098	-0.000212076	-8.83532e-06	6.2014e-05	0.000359861	-9.90934e-05	8.95057e-06	1.82502e-05	-8.63322e-06	4.26156e-05	-8.36482e-06	-0.000153026	-8.37224e-05	4.87899e-05	3.1074e-05	-0.000388195	1.81677e-05	2.53393e-05	-4.5724e-06	0.000210205	0.000135547	4.26044e-05	0.000499871	5.0494e-05	0.000318047	3.19178e-05	0.0001817	-2.95763e-05	7.50979e-05	-0.000754265	7.31412e-05	1.86986e-06	-3.63114e-06	0.000348273	0.000202043	0.000100268	8.87749e-06	-5.60798e-05	2.98289e-05	6.80314e-06	2.97498e-05	-0.000118776	3.46184e-05	2.30456e-06	9.40789e-06	0.000125273	-4.26345e-06	4.93441e-05	-1.37681e-06	1.79879e-06	0.000133266	1.67109e-05	3.49281e-05	-0.00012954	6.04058e-05	3.40625e-05	-7.29527e-05	7.13051e-05	-3.73785e-05	1.24635e-05	2.22921e-05	-4.43757e-05	2.2291e-05	-0.000969498	-0.000131205	8.91459e-05	-1.49587e-05	-1.11548e-05	-0.000140066	-0.000995142	3.82326e-05	-3.52806e-05	4.82667e-06	-2.01394e-05	3.49811e-06	-0.00341484	-3.40183e-05	0.000388151	-9.17788e-06	0.000901326	0.000112605	0.000312637	2.663e-05	5.90669e-06	-0.000233254	0.00013223	2.90017e-05	0.000889875	-0.000124938	0.000289313	-1.29934e-06	-7.65674e-05	3.55508e-06	-0.000808562	2.09009e-06	-0.000242964	-2.18625e-06	0.000119471	1.65808e-05	-1.11025e-05	-0.000180014	4.75002e-05	-5.38001e-05	7.54579e-05	-0.000193337	2.65243e-05	-9.27339e-06	9.74981e-06	4.8556e-05	1.44136e-05	-7.18371e-05	-9.90065e-05	-0.000132582	-0.00346988	-0.000825182	0.000243954	1.98662e-05	1.32595e-05	-0.000116099	1.20562e-05	3.77932e-05	-6.97343e-06	4.12737e-05	-4.55294e-05	-2.90925e-06	-1.7689e-05	0.000557436	4.47116e-05	4.687e-07	0.000799504	1.42298e-05	0.000585212	-2.92527e-05	-1.31662e-07	3.84676e-05	2.68095e-05	0.000159694	-6.04206e-05	-8.76464e-06	8.16676e-05	-0.000339855	-1.13159e-06	-0.00106052	7.27705e-05	-0.000399149	0.00016953	-0.000376167	-2.70764e-05	0.000107248	-0.000701245	0.000132257	8.91009e-06	0.000138503	1.72907e-05	-0.000131967	-0.000102526	0.000231432	0.000215344	-0.000855975	-2.22242e-06	-1.16905e-06	-7.81515e-05	0.000127452	7.42465e-05	-8.9165e-05	-9.38781e-05	0.000284308	2.05568e-05	-9.92979e-05	0.000126707	-2.93522e-05	-6.70336e-07	-0.00131772	-0.000238693	6.07666e-05	1.31662e-05	-3.67605e-05	0.000278159	-4.33882e-05	9.2197e-05	5.54621e-05	-3.8566e-05	0.000255666	5.35918e-05	1.6969e-06	-0.000539297	0.000113546	0.000235385	0.000109439	-5.89405e-05	-4.32407e-05	5.80018e-05	0.000532105	2.70948e-05	-1.31853e-05	-9.70915e-05	6.86002e-05	1.28987e-05	0.000111482	-1.20765e-05	2.3751e-05	-8.03028e-05	-2.42184e-05	-5.53372e-05	4.92794e-05	1.25627e-05	-8.8953e-05	2.61563e-05	6.73326e-07	0.000238247	2.29942e-06	7.96759e-05	7.12014e-05	7.51811e-05	-3.81761e-05	-4.17577e-05	-2.81155e-05	8.60427e-06	0.00036795	-0.000272774	4.27632e-05	-0.000145282	-1.1844e-05	0.000394462	0.000155911	-0.000151982	-0.000225322	-0.000174256	-3.94575e-06	-9.87078e-06	-0.000171509	4.70781e-05	9.59181e-06	8.27506e-05	-0.000100579	3.58093e-05	-8.93336e-05	2.58736e-05	-5.78955e-05	0.00013174	-7.4883e-05	-3.97802e-05	-2.63536e-05	-0.000221042	4.21725e-06	0.000119556	-0.000137751	5.15777e-05	-0.000121725	4.26732e-05	-4.16972e-05	-1.2229e-05	-4.1136e-05	-2.65684e-05	-3.8696e-05	-1.18034e-05	-0.000155601	-2.54661e-06	-0.00022029	4.48568e-05	-4.12816e-05	-0.000822152	0.000227644	-7.31806e-05	-8.20591e-06	-0.000109063	3.46851e-06	-9.06312e-05	-4.43753e-06	-0.000558602	1.41662e-05	-3.12962e-05	3.38253e-05	5.61788e-05	3.44748e-05	0.000212769	-0.000111368	1.70579e-05	-4.20608e-05	-4.13968e-07	-0.000507901	0.000283653	3.19481e-05	-0.000236922	-6.17182e-06	7.83115e-05	0.000160046	0.00041325	-8.97934e-05	-0.0027479	-5.73272e-06	-6.42975e-06	1.61944e-05	7.49254e-05	8.78585e-07	7.5955e-05	-0.000126527	1.6822e-05	-0.00245958	3.39619e-05	-2.11556e-05	2.57968e-05	2.78126e-06	3.4875e-05	2.6069e-05	5.72267e-06	5.06775e-06	4.21759e-06	2.0932e-05	-0.000213779	-1.57068e-06	5.28904e-05	3.7026e-05	1.79094e-05	3.22179e-05	2.89175e-06	2.39704e-05	-0.000483234	-4.13008e-05	3.17115e-05	3.85548e-05	1.27226e-05	1.8833e-05	-5.61459e-06	0.000134414	3.75695e-05	-0.00023383	-1.42457e-05	-8.54827e-05	5.8336e-05	-0.000345035	2.33201e-05	-1.29812e-05	0.000109079	2.74683e-05	-1.89532e-06	-1.17701e-05	2.36545e-05	-1.95837e-06	7.17806e-06	-5.65586e-05	0.000279737	9.72429e-06	5.69308e-05	-0.000132375	1.83212e-05	-1.28301e-05	-8.44396e-05	-0.000222146	-5.81805e-07	-0.000435644	9.70231e-05	1.91291e-05	0.000107133	8.88041e-05	4.21586e-05	0.000122632	0.00517398	5.2075e-05	7.04297e-05	8.03365e-05	-7.45718e-06	-3.49249e-06	8.50133e-06	1.11078e-05	0.000136616	-7.45486e-06	5.55841e-05	4.0587e-05	-6.49788e-05	0.000535376	3.02634e-06	-6.76061e-05	-8.70738e-06	-2.42116e-05	2.28449e-05	-8.86205e-05	-3.21057e-05	5.32124e-05	1.5033e-05	-2.65205e-05	-0.000276687	1.57854e-05	2.80196e-05	2.88464e-05	0.00284522	-5.95442e-05	-0.000259161	-0.000102877	-0.00172267	-1.54582e-05	4.70243e-05	-8.20559e-05	-4.39999e-05	-9.69723e-05	-0.000140086	0.00298113	0.000628824	-0.000344901	-0.000143964	-1.66929e-05	-9.49959e-05	0.000241688	5.93935e-05	-0.000418878	7.37121e-07	3.39911e-05	2.57395e-05	1.59419e-05	3.08881e-06	1.26168e-05	-9.36383e-06	-1.86206e-05	3.59936e-05	9.66801e-05	3.15163e-05	-1.37117e-06	-5.09959e-05	-0.000892967	-1.91446e-05	9.82973e-05	0.000138155	1.21371e-05	3.29455e-05	-1.0462e-05	3.03779e-05	7.11858e-05	0.000115393	-5.37482e-05	6.42369e-06	0.000201406	-0.000254198	8.20747e-06	4.94086e-05	-1.70137e-06	6.97087e-06	-0.000128413	-1.9211e-05	4.93418e-05	0.000564852	0.000167583	-7.6112e-05	-8.95283e-07	3.26242e-05	-0.000656944	-2.91941e-06	-0.00909657	-0.000284336	-4.39627e-05	-0.000638706	1.47047e-06	0.000142186	-9.45722e-06	5.50043e-05	9.60134e-06	-0.000837943	-0.000212982	-2.38917e-05	-1.8679e-06	-0.000101153	7.97562e-06	-6.62665e-06	-2.86422e-06	-5.61506e-06	0.000568252	7.39707e-05	-5.99967e-05	1.02866e-05	2.53651e-05	0.000124402	0.000110222	-1.37007e-06	-4.72919e-06	-2.58481e-05	-5.83274e-06	0.000101825	1.62202e-05	-4.90312e-05	1.50196e-05	-2.33764e-05	-5.06745e-06	9.39395e-06	-2.0027e-05	6.25886e-06	-1.1511e-05	-4.13386e-06	2.82825e-05	-7.01698e-06	0.00398972	7.51007e-05	-4.23333e-05	-6.11769e-05	0.00111548	-9.41229e-05	0.000286563	0.000194827	-0.000392547	-1.66809e-06	0.000269812	0.000105412	-7.90789e-05	0.000210168	3.2555e-06	3.05387e-05	2.53783e-05	-1.52857e-05	-4.65832e-06	-1.94105e-07	0.000136752	1.45902e-05	5.93453e-06	2.70385e-05	3.75964e-05	-1.79606e-05	0.000191739	9.82863e-05	2.69736e-05	1.13933e-05	0.000261688	-0.00111597	-7.64178e-05	0.000283715	0.00119561	-2.92167e-05	-7.08589e-05	3.64779e-05	-0.000119272	5.53927e-05	3.13119e-05	-1.08828e-05	0.000393139	-1.32294e-06	0.000273515	-9.32451e-05	0.000117722	4.54623e-05	-5.51577e-06	0.000135768	-0.000100354	0.000295236	0.000218227	4.38547e-05	4.73059e-05	0.00010907	9.55484e-07	1.12064e-05	-6.1255e-05	-0.000206312	-6.10545e-05	-8.29354e-05	0	0	0	0	0	0	0	0	-0.000507533	-0.000326655	-0.000741683	0	0.0161776	-5.03882e-06	1.19717e-05	0	0	0.000129106	-3.40152e-05	2.99704e-05	-0.000420535	0	-9.11983e-05	0	0	0	0	0.00173826	0	0.00127232	-7.84507e-05	0.00278376	0	0	0	0	0	0.000545996	-0.000259661	-9.57187e-05	0	-0.00020738	-3.96441e-06	-0.00816493	0.00036815	2.87862e-06	-8.20893e-05
x12MCx1242	0.00059846	0.00549677	-0.000852049	0.00390053	0.00930415	-0.00717233	0.00551627	-0.00337301	0.00159864	0.00550461	-0.00325622	-0.000405999	-0.00104	0.000826882	-0.00159443	0.00123442	0.0027859	0.000170411	0.00463542	0.00125417	0.0103925	-0.00109641	0.000159516	-0.0021863	0.01684	-0.0164529	-0.00249308	-0.00578096	0.0123331	0.0217325	0.00291625	0.0135983	-0.00126433	-0.000287859	0.0024744	-0.00640171	-0.00217999	-0.0351928	-0.00131497	0.00300581	0.00669578	-0.00418208	0.000434768	0.00997064	-0.00511275	-0.00414904	0.000248158	-0.000297055	-0.00781512	0.0120471	-0.00228352	0	0.0036754	0.00154888	0.000253587	2.02267e-05	0	0.00294961	0	8.92657e-06	0	0.000668926	4.86785e-05	0.00029247	-9.83176e-05	0	-0.00381728	-0.000619307	7.76742e-05	4.80796e-06	0.000593255	-0.00971859	-0.000954519	-0.00511883	-0.00936492	0.005173	-0.00558613	-3.40699e-05	-0.000877024	-3.1772e-06	-0.00102519	9.76129e-05	0	-0.00147793	0	0	-3.22851e-05	3.76608e-05	2.32963e-05	0.00128402	0	0.00761781	0.00444329	0.00126797	0	-0.00251043	0	-0.000201897	0.000196654	-0.0267279	0.0336806	4.18672e-05	2.37676e-05	9.23192e-05	0.00110123	0.000154689	0.00262356	-0.00168761	-0.000199471	0	0.00576393	0.00129549	4.7492e-05	0.00525034	0.0109135	0.0200831	0.00403533	0.00856113	0	0.00250113	0	0	0	0	0	-0.00696258	0	-0.00144525	0	0	0	0	0	0	0	0	0	0	0	0	0	0	0	0	0	0	0	0	0	0	0	0	-0.0163473	0.00275186	0.000583468	-0.000464203	0	0	0	0	0	0.00419566	0.0010758	-0.00213382	0	0	0.002223	0.0165034	0.00372485	0.000860802	0.000315243	0.000141334	0.0169595	0.00356904	0.0379557	0.000652515	0.00591048	8.97232e-06	0	-0.00121873	0	-3.33431e-05	0	-0.00459634	-0.0155964	-0.00487046	-0.000886281	0.00731224	-0.0124142	0.00865741	0.00246928	0.000642741	0	0.000999055	-0.000363894	0.027387	0	0.00424097	0.000361037	-0.0244217	-0.000921871	-0.00313584	0	0.0141229	0	0	0	-1.68341e-05	0	0	-3.09375e-07	-0.00431315	0.000422426	0	-0.003763	0	0.00110461	-0.00712327	0	0.00382048	0	-0.000523319	-0.00139292	-0.00086432	0.000505473	0.0014087	0	0	0.00260774	0.000188503	0	0	0	0	-0.00102749	0	-3.89954e-06	8.92625e-05	0	-0.00187631	7.22687e-06	-0.00454375	0.00254312	-5.86524e-05	0.0142295	0.00249247	-1.16481e-07	0.00215211	-5.90206e-05	0.00334655	0.000389919	0.0778686	-0.00370626	9.3143e-05	0	0.000381489	0.000211079	-8.688e-05	-7.02044e-05	3.68609e-05	0.000191885	-6.76237e-05	0.000403986	-0.0015527	-0.000112745	-0.0270413	-1.97221e-05	-1.34394e-05	0.000933283	-0.000136836	0.0023475	-0.00202674	-0.000873316	0.000106452	-2.75002e-05	0.000512428	0.000802357	0.000357465	0.000516605	-0.000174912	2.13095e-05	-0.000802878	0.00178933	0.00145686	-0.000471866	0.0051036	0.00722392	0.000376435	-0.000303703	-0.000439125	0.000254115	0.000314991	-0.00162388	0.00171375	0.00229745	0.00198866	0.000114253	-0.0118873	-0.00412044	3.27259e-05	0.00294742	-0.000419793	0.000329428	2.88424e-05	-0.000635531	-0.000167545	0.00138763	1.00546e-05	0.0019909	0.000565691	-0.00034776	0.00202932	0.000356434	0.000311049	0.00366389	0.000778359	-3.35013e-06	0.00158473	3.51033e-05	-7.14744e-05	2.17709e-05	-0.00016235	0.000424716	0.00103485	0.00293972	0.00147599	-0.000114533	0.000467706	-0.00261478	2.43473e-05	0.00018152	0.00158279	0.000936351	0.000703608	0.00042485	0.00300404	-0.000154446	0.0111403	-0.00247565	0.00395136	8.73682e-05	0.000639768	0.00120395	0.00790255	0.00228565	0.000332376	0	0	1.76252e-05	5.57668e-05	1.18523e-05	0.000140296	-0.00322093	0.0147608	7.04758e-05	9.23722e-06	0.000272842	5.83699e-05	0.000449663	6.26801e-05	0	0.000142977	-3.50984e-05	5.85564e-05	-0.000820936	-0.0012621	-0.000308565	-0.192666	-0.00390575	4.47468e-05	-0.0539382	-0.00113853	0.00196807	-0.00115683	0.000258492	0	-3.93277e-05	-9.1511e-06	-7.31156e-05	0.000199747	-0.000613194	6.87606e-05	0.000727733	-0.000520017	-2.31306e-05	2.62551e-05	-0.000534618	-0.000458362	-1.20085e-05	-0.00171823	-0.00036185	-0.000119291	3.32109e-05	1.18246e-05	8.45408e-05	0.023466	0.00110156	-0.000667455	0	0	0.0111939	-0.000702693	0.000370521	-0.000155603	5.81575e-05	0	0.00101012	-0.00126329	-1.20147e-05	0	0	0	0	0	-0.00215097	-0.000726437	-0.00060617	0.000132761	0.000473101	0.00069842	0.000231504	-0.000199413	-0.000546711	0	0.00226721	-0.00088707	-0.000144312	-4.36511e-05	-0.00438391	-0.000145242	-0.000147544	-0.00068151	0	-5.44645e-05	0.00719591	0.00032763	-8.03886e-06	0.00990959	0.000720206	0.000629631	0.00229242	0.000114102	0.00117764	-0.000620449	3.67008e-05	0.00202181	-7.80393e-05	0.00371934	0.000102831	0.000112166	8.25846e-06	0.00127834	-2.82147e-05	0	3.24929e-05	0	9.64834e-05	-0.000270038	-6.02646e-05	0.00135277	-7.43514e-05	-0.000643315	0	4.62904e-05	0.00693095	-0.0276258	-0.000601025	0.000443926	0.00402996	0.0183471	-0.000266061	0.000413924	0.000449295	0.00493648	0.000221556	-0.000520492	5.5064e-05	-0.00179156	-0.000496704	0.00197373	9.60074e-05	-0.000233991	0.00161111	0.000356275	0.0192363	-0.00111682	0.00209229	-0.00103788	-0.00412818	0.0829133	0.000538341	-0.000942968	0.000166488	1.85977e-05	0.00518923	0.0129644	-0.000335905	-0.000100679	-0.000217107	-0.00276677	0.00114449	0.000248104	-0.00336412	-0.00168298	0.000521937	0.00470525	0.000534158	-0.000254691	-0.00145094	-0.00385067	0.000353352	0.0129813	0.000112248	0.0011082	-0.0689455	0.000207162	-0.000455615	-0.00351689	0.000235525	0.00112114	-0.00592162	-0.00061187	0.0325496	0.0190112	-0.00376363	0.00302277	0.00160105	-0.000767937	0.00703356	-0.000254378	0.000996653	-0.00155248	0.00587884	0.000137752	0.00916753	0.000912091	0.000161418	0.00378518	-0.0283545	0.000634951	0.000430015	0.000977308	-0.000458927	-0.0034792	0.00158632	0.000232393	0.00116904	0.00138987	0.0046805	-0.000942118	0.000167517	0.00460342	0.0064953	0.0170899	0.000487868	-0.0088635	-6.35946e-05	6.98884e-05	0.000274762	0.00133948	0.00763018	0.00158753	0.00634181	8.0161e-06	-0.00658495	-0.0063292	0.00169607	0.00396949	0.000578254	0.00132129	0.00418684	0.0102677	0.0025761	-0.00061146	-0.000221926	-0.000343478	0.000709296	-0.0378708	0.00813745	-0.000815947	-0.00075203	9.88956e-05	0.000487817	0.000119513	-1.95749e-05	-0.000144368	2.07375e-05	-7.41707e-05	-0.00100291	-2.461e-05	0.000876463	0.00047792	-0.000201486	6.0152e-05	-0.000299395	-4.42338e-05	8.12332e-06	0.000204259	-3.45175e-06	-0.000510489	0.000315666	-8.05573e-06	4.5035e-06	1.89257e-06	-1.2056e-05	-0.000223961	8.04097e-05	-2.24436e-06	-0.000299219	-0.000249408	0.000581126	-5.03115e-05	-3.1896e-06	2.69584e-05	-5.44184e-05	1.34806e-05	3.31663e-06	-4.48062e-05	-0.000100021	6.58632e-05	-0.000147313	-1.2842e-05	0.000534996	0.000246694	8.43108e-05	-9.11776e-05	0.00090427	1.93195e-06	-4.58982e-05	0.000257301	-0.000168183	0.000147382	0.00028147	8.51175e-05	0.000196791	0.000120213	-4.70392e-05	6.92503e-05	0.000197661	0.000280629	-8.00153e-05	6.08399e-05	-1.81377e-05	5.41981e-05	4.42553e-05	0.000690736	0.000220486	0.000269519	6.81239e-06	-2.98654e-06	2.37755e-05	1.70942e-05	-9.23589e-06	-0.000250217	-5.30889e-06	-8.05689e-06	5.20028e-08	5.25092e-05	0.000186056	3.16126e-05	-3.28839e-05	0.000137829	0.000128277	6.53263e-05	0.000154648	0	-3.98593e-05	1.01336e-05	-1.03583e-05	0.000367685	3.07109e-05	2.52805e-05	4.69478e-05	-6.36508e-05	-6.31032e-05	-0.000115909	-6.75238e-05	1.0287e-05	0.000112271	0.000252116	4.22533e-05	2.55001e-05	-1.68183e-05	1.76326e-05	-0.000143311	4.38068e-05	-3.62695e-05	-0.000510213	0.000169086	1.03362e-05	-4.03689e-07	0	-3.77707e-05	-5.63887e-05	4.50792e-05	-0.000672068	-0.000753589	0.000178239	-1.40908e-05	7.92237e-05	0.00178656	3.70243e-06	-7.95047e-06	-9.79514e-05	-2.41549e-05	-2.69097e-05	0.00135987	-0.000566592	9.79724e-05	-5.97843e-05	-6.43849e-05	9.84261e-05	8.16449e-07	-1.55887e-05	0.000179361	1.87384e-05	4.32694e-05	-3.62049e-06	-0.000401528	3.36773e-05	5.81974e-05	-3.79959e-05	1.07867e-05	-0.000305348	4.1615e-06	-2.08297e-05	3.93217e-05	0.000410631	1.68445e-05	2.73807e-05	0.000123183	1.18097e-05	1.3142e-05	4.64948e-06	6.02034e-05	-7.08434e-05	6.48736e-05	1.02469e-05	0.000350024	0.000127609	0.00030971	0.000101917	0.0001478	0.000280021	5.66364e-05	-2.72359e-06	-0.000255948	8.4403e-05	3.61484e-05	-0.000211243	-3.28849e-05	-0.000203652	0.000965773	-0.000121418	-3.48509e-05	-1.62263e-05	0.000265907	3.20575e-05	2.72196e-05	3.23715e-05	-9.47227e-05	-0.000158083	-7.48419e-05	-3.2589e-05	-4.40774e-05	-8.03226e-05	3.2109e-06	3.17734e-05	-0.000134564	-4.87905e-05	3.64233e-06	1.39305e-05	-9.17292e-05	0.000373698	0.000284382	-0.000136275	-3.64904e-05	-0.000118092	1.36024e-06	6.61687e-05	-0.000104145	0.000100524	5.35864e-05	1.0357e-05	-3.14439e-05	0.000404129	-0.000872135	3.55199e-06	6.95812e-05	-6.27479e-05	-0.000304099	2.91845e-05	-0.000947903	2.89546e-05	5.65767e-05	5.90039e-06	-5.74885e-06	3.82631e-07	0.000185957	-2.0007e-05	3.8699e-05	0	-0.000248288	7.45102e-05	0.000346014	6.41898e-05	6.81153e-05	6.25254e-06	-7.96297e-05	-2.88422e-05	0.000363772	0.000225153	-1.97503e-05	-3.39877e-06	0.000133534	9.45308e-06	-0.000933664	-2.34897e-05	-3.05959e-05	-1.02395e-05	-5.47409e-06	2.48402e-05	0.000134179	-8.55286e-05	-1.87428e-05	-1.42594e-05	5.22878e-05	-0.000219547	-2.31062e-05	-4.38494e-06	4.52446e-05	-2.11062e-05	2.62585e-06	-4.3471e-05	0.000398124	-9.57324e-05	-0.00206929	-0.00038049	0.000110361	1.86734e-05	8.62937e-06	-1.40674e-05	2.91396e-06	-0.000228336	-6.9875e-05	4.31049e-05	4.46418e-06	3.62394e-05	-5.38802e-06	0.000329415	-0.000313155	3.56147e-06	-0.00169685	-1.6541e-05	-0.000110588	-3.03545e-05	-0.000121182	7.05679e-05	-0.00018883	9.58795e-05	0.000393785	-4.06524e-05	0.000201939	-0.000881124	7.33813e-05	0.000252454	6.56516e-05	-0.000523501	-0.000108093	5.26003e-05	-0.000105282	4.34972e-05	-0.000126645	9.79306e-05	3.02666e-05	7.41378e-05	-0.000171616	-0.000111383	0.000158966	0.000187058	-0.000298334	0.000204984	1.6045e-05	3.68592e-06	0.000309331	-6.2848e-05	0.000190739	-0.000185664	-0.000122692	3.65688e-05	-8.62888e-06	1.81532e-06	-6.61243e-05	-4.12662e-05	2.89538e-05	-0.000151619	-5.85835e-06	2.40715e-05	-2.14537e-06	7.54347e-06	-0.000552557	-0.000101216	5.60627e-05	-4.16329e-05	4.55182e-06	0.000210931	4.26997e-05	3.65599e-05	-0.000218785	9.89873e-05	7.64063e-05	-0.000133759	5.08284e-05	7.39011e-05	7.5939e-05	-0.000280025	-9.34363e-05	-3.23476e-05	-0.000474445	-7.07176e-06	-3.42601e-06	8.13461e-05	4.31741e-05	5.54624e-05	1.91694e-05	-1.37922e-05	0.000183912	-1.65186e-05	-0.000331867	-4.3881e-05	9.24669e-05	1.14264e-05	0.000165082	9.20297e-05	-1.88137e-06	4.55561e-05	-0.000240151	8.89834e-05	-7.64256e-05	-3.35422e-05	8.01061e-05	0.000155569	-0.000496465	-4.1911e-05	-0.000149618	0.000244489	0.00023332	0.000202359	5.68689e-07	0.000960491	-0.000131005	-4.8331e-05	1.23991e-05	-3.84935e-05	6.71388e-05	3.15456e-06	-6.60191e-05	9.0298e-05	8.31979e-05	-0.000127539	-0.000120578	0.000126926	-0.000124601	4.93822e-06	-1.24258e-05	4.76582e-05	0.000107104	-1.74638e-05	0.000112832	0.000338207	8.94921e-05	4.34706e-05	-0.000144094	-0.000195405	-2.59352e-05	9.29683e-05	-2.84165e-05	-0.000346926	4.93011e-05	9.9685e-05	2.41656e-06	-0.000152732	2.19563e-05	9.81197e-06	2.00047e-05	-0.000125633	0.0002328	-4.08105e-05	-0.00020793	4.4474e-06	0.000385075	-3.68337e-06	0.000149628	4.87098e-05	0.000181514	-0.000358439	2.00893e-05	2.81984e-05	-0.000367918	-7.60906e-05	6.57861e-05	7.53187e-05	1.10565e-05	7.60383e-06	-0.000195133	0.000211967	-0.000139079	-4.9303e-05	-2.98765e-05	6.25594e-05	0.000879647	-1.70041e-05	-0.00117641	1.26251e-05	3.69905e-05	-2.385e-05	5.46315e-05	-3.52958e-06	1.55045e-05	-0.000155782	-0.000213014	8.94504e-05	9.93823e-05	-5.29674e-05	-6.75656e-05	2.50603e-06	4.41712e-06	2.472e-05	-2.01908e-05	1.27966e-05	-1.49874e-05	-0.000102289	1.1773e-05	-2.17332e-05	1.62475e-05	2.65744e-05	0.000218636	1.71127e-05	0.000204089	4.6985e-05	-0.000435688	-2.661e-05	9.09951e-05	-4.0121e-05	1.42089e-05	2.7627e-05	1.2192e-05	7.88998e-05	1.31083e-06	-9.00567e-06	8.36511e-05	-9.62369e-05	1.77121e-05	2.92314e-05	-7.95654e-06	7.99576e-05	0.000230061	-1.24711e-05	-1.46287e-05	-5.18554e-06	-2.38383e-05	2.3338e-06	3.67203e-06	6.3093e-05	0.000416604	-1.31109e-05	-0.000276541	-4.79486e-05	3.92888e-05	7.36494e-05	7.20147e-05	-0.000136507	-3.28186e-05	0.000181208	-0.000124825	-4.17865e-05	4.34137e-05	-3.12975e-05	3.33973e-05	-8.44737e-06	-0.00295374	-7.91485e-05	-0.0011085	9.7569e-07	1.21369e-05	-3.87916e-06	0.000386319	-0.000105144	0.000155409	6.43042e-06	-2.52574e-05	-2.99605e-05	-4.97477e-05	0.000385226	3.11196e-06	-0.000132216	-2.05052e-06	0.000105198	-9.56361e-05	8.79164e-06	0.000315761	1.46923e-05	-1.45788e-06	2.97212e-05	9.39866e-05	4.66338e-05	4.3972e-05	5.29235e-06	0.00521166	2.3301e-05	0.000514038	9.7175e-06	0.000503035	-8.4731e-05	4.54481e-05	-1.19016e-06	-3.98782e-05	-5.60916e-05	-0.000126669	-0.000642763	0.000873075	-7.40476e-05	0.000878691	1.12882e-05	0.000102787	0.000130401	-5.95718e-06	3.74223e-05	-0.000391299	2.88895e-05	1.21904e-05	-2.89035e-05	-8.71651e-05	3.14273e-05	4.562e-06	4.30721e-06	2.07815e-05	7.70732e-06	-1.80035e-05	-4.51547e-05	-0.000220286	0.000165295	-4.4761e-05	8.94514e-05	1.21621e-05	-0.000143641	-0.000127521	3.21449e-05	4.02514e-05	-1.7584e-05	0.000171292	2.33625e-05	0.000209626	8.66565e-05	-9.57039e-05	-6.19156e-06	2.29218e-05	-2.95456e-05	-2.29565e-05	-0.000249023	1.14242e-06	-2.35003e-05	-0.000255774	-0.000106613	-5.92229e-05	-4.33409e-05	1.66193e-05	-0.00115731	-9.31418e-06	0.011023	8.66999e-05	-4.50104e-05	-0.000319428	-0.000114777	-0.000148062	5.5076e-06	2.85252e-06	6.21749e-05	2.42138e-05	-3.27927e-05	8.18044e-05	-1.21672e-05	-3.43223e-05	-1.58468e-05	3.90846e-05	-1.83154e-05	-4.90594e-05	-0.000136859	-2.56463e-05	-7.8849e-06	-6.29038e-05	0.000190657	0.000142312	2.33897e-05	-7.60968e-06	2.95918e-06	-5.5642e-05	-1.35413e-05	2.34932e-05	8.99816e-05	1.58162e-05	3.34105e-05	3.08058e-06	-1.76773e-05	-0.000142412	-1.03343e-06	3.88062e-05	-5.42797e-05	8.36643e-05	4.73108e-06	-1.90401e-05	-0.00103707	-4.8607e-05	0.000149201	-7.58723e-05	0.00140152	0.000210976	0.00101764	3.377e-05	-0.000650846	4.12365e-05	0.000280455	-2.5925e-05	-1.5873e-05	3.6443e-05	-5.58219e-05	-0.000118749	-5.34301e-05	6.25283e-06	-5.40665e-06	8.97608e-06	5.4408e-05	2.03617e-05	2.32085e-06	9.81299e-05	-5.07921e-07	-5.33522e-05	1.42279e-05	5.44708e-05	4.66535e-06	4.71359e-06	-2.43147e-05	-0.000358651	-0.000113728	-6.06069e-05	-0.000264115	-9.96257e-05	4.90099e-05	3.58009e-05	1.14371e-05	5.26354e-05	-0.000113778	1.98336e-05	0.00010574	2.24309e-05	0.000212173	-0.00029433	0.000122222	-5.62485e-05	-0.000347665	5.17254e-05	-0.000126651	0.000301424	0.000352906	0.000151068	-8.8891e-05	0.000123223	5.31912e-05	-4.32893e-05	0.000182679	9.26092e-05	-3.7383e-05	0.000199935	0	0	0	0	0	0	0	0	0.000198104	-0.000291267	-0.000304549	0	0.0115426	-5.03882e-06	4.13651e-06	0	0	5.43723e-06	-8.94455e-06	0.0002372	-0.000488977	0	-0.000774755	0	0	0	0	0.00262293	0	-0.0180507	-1.07933e-05	0.00223723	0	0	0	0	0	0.000299626	0.000214753	-5.09851e-05	0	-9.78985e-05	3.67391e-06	-0.00939425	9.63431e-05	-4.83983e-06	5.18605e-05
x12MCx1189	0.000275163	0.00518537	-0.00145905	0.00892342	-0.01798	-0.00952251	0.0081607	-0.00268905	0.00305404	-0.0053594	0.00142805	-0.000885966	0.000948383	0.000135019	-0.00236973	0.0005073	-0.00336945	0.00579351	0.00221868	-0.000365651	-0.0968673	-0.0041701	0.00028	-0.00161255	0.0242598	-0.0211115	-0.00268802	-0.00964983	-0.0116206	-0.0540877	-0.00165566	0.0031733	8.04242e-06	-0.000529666	0.00328495	-0.0021318	0.0109188	-0.0327307	0.000414376	0.0013062	0.00961116	-0.00481046	-0.00318567	0.0127752	NA	NA	NA	NA	NA	NA	NA	NA	NA	NA	NA	NA	NA	NA	NA	NA	NA	NA	NA	NA	NA	NA	NA	NA	NA	NA	NA	NA	NA	NA	NA	NA	NA	NA	NA	NA	NA	NA	NA	NA	NA	NA	NA	NA	NA	NA	NA	NA	NA	NA	NA	NA	NA	NA	NA	NA	NA	NA	NA	NA	NA	NA	NA	NA	NA	NA	NA	NA	NA	NA	NA	NA	NA	NA	NA	NA	NA	NA	NA	NA	NA	NA	NA	NA	NA	NA	NA	NA	NA	NA	NA	NA	NA	NA	NA	NA	NA	NA	NA	NA	NA	NA	NA	NA	NA	NA	NA	NA	NA	NA	NA	NA	NA	NA	NA	NA	NA	NA	NA	NA	NA	NA	NA	NA	NA	NA	NA	NA	NA	NA	NA	NA	NA	NA	0	0.000543494	0	-1.18608e-05	0	-0.0499675	-0.0199238	-0.00398432	-0.00157182	0.00469551	-0.00570517	0.00487244	0.000494864	0.00142535	0	0.00118754	0.000264759	0.0143385	0	0.00439861	0.000284615	-0.0172338	-0.000939974	-0.00232236	-4.06943e-07	-0.12206	0	0	0	-3.4495e-05	0	0	-3.08564e-07	-0.00493767	0.000188984	0	-0.0049069	0	-0.0293344	-0.00651382	0	0.00289708	0	-0.00540312	-0.0018668	-0.0115769	0.000221606	0.00112167	0	0	-0.00189365	-0.000221151	0	0	0	0	-0.000823293	0	2.79281e-06	9.30242e-05	0	-0.00205012	7.49655e-06	-0.00818915	-0.00176679	-2.94911e-05	NA	NA	NA	NA	NA	NA	NA	NA	NA	NA	NA	NA	NA	NA	NA	NA	NA	NA	NA	NA	NA	NA	NA	NA	NA	NA	NA	NA	NA	NA	NA	NA	NA	NA	NA	NA	NA	NA	NA	NA	NA	NA	NA	NA	NA	NA	NA	NA	NA	NA	NA	NA	NA	NA	NA	NA	NA	NA	NA	NA	NA	NA	NA	NA	NA	NA	NA	NA	NA	NA	NA	NA	NA	NA	NA	NA	NA	NA	NA	NA	NA	NA	NA	NA	NA	NA	NA	NA	NA	NA	NA	NA	NA	NA	NA	NA	NA	NA	NA	NA	NA	NA	NA	NA	NA	NA	0	-0.00014546	-3.69791e-05	-0.0268893	5.32637e-05	4.51929e-06	-6.16961e-05	3.34502e-05	0.000490668	1.70278e-05	0	-2.3576e-05	-2.20614e-05	8.60379e-05	0.000241614	-0.00634936	-0.00146357	0.0054237	-0.00298816	-0.00184791	0.00218728	-0.00125056	0.000939475	0.000914614	-0.00107908	0	-4.60753e-05	0	-0.000172605	-0.000127705	0.000573009	0.000160758	0.000263153	0.000136212	-0.00105282	0.000167745	9.67346e-05	0.000160898	-0.00107216	-0.0157925	-0.000618263	-0.000152033	-6.6806e-05	0.000144421	-0.000422316	-0.394613	-0.0138442	-0.0106471	0	3.07616e-05	0.0163525	-0.00172017	9.68184e-05	1.8662e-05	0.000570966	0	-0.00729054	-0.00242031	0	0	0	-4.9576e-05	0	0	-0.0221936	-0.000426551	9.16198e-05	-2.62666e-05	-5.48285e-05	-7.0214e-06	-0.000215972	0.000801161	-0.000832939	-0.000168577	0.00237523	-0.00273536	-1.15334e-05	-3.01029e-05	0.000102775	0	-0.000154324	0.0027717	-0.000258856	-0.000189657	0.0123501	0.000316755	-0.000381768	0.00503126	-0.000329633	0.00032294	-0.00539333	0.000520946	0.00148502	-1.54662e-05	-0.00152386	0.00316268	0	-0.0500474	0.000169496	0.000135854	6.08166e-06	0.00106349	-0.000246073	0	-0.000635012	0	1.99367e-05	-0.000136014	-0.000598679	0.00239553	-9.41716e-05	0.000113485	0	4.79268e-05	0.00485822	0.00134915	0.00597122	0.00163592	-0.0103005	-0.00745717	-0.000315336	0.00163598	-0.00118759	-0.0528359	-0.000292769	-0.000478032	-1.12535e-05	-0.00198028	-0.000780226	0.00105518	4.65526e-05	-0.00156765	0.000270265	0.00122529	0.0248592	0.00219447	0.00485002	-0.049282	-0.00236241	-0.209664	-0.00132577	-0.00591551	0.00161035	5.14038e-05	-0.00317165	-0.00725853	-0.000814125	0.000896094	5.41929e-05	-0.00244229	-8.00749e-05	-8.72876e-05	-0.00218451	-0.0124949	0.000220565	0.00492253	-0.00152307	-0.00677214	4.50596e-06	-0.00465216	0.000464745	-0.0212971	-8.07936e-05	0.0031841	0.0122687	-0.00126747	-0.000610617	-0.003771	0.00312496	0.0038958	-0.000619621	0.00174572	0.0108592	0.00208696	-0.00128994	0.00496812	0.000290598	-0.00355376	-0.0271258	-0.000547214	0.000541413	-0.000947893	0.0028911	0.000412037	0.0269625	-0.00585194	-0.00128566	-0.00246795	-0.0157229	0.000256662	0.00152824	0.00118903	-0.000286004	-0.00134025	0.000668345	0.000974804	0.000786098	0.00194925	-0.0417659	0.000249281	0.00147583	-0.030299	-0.0509667	-0.00300515	0.000544138	-0.00438694	0.000450336	0.000819341	-0.0024725	0.00011758	-0.00594644	0.00460585	0.00157774	-0.000232433	-0.0199477	-0.0160774	-0.00637398	-0.000622287	0.00034427	0.0115868	0.00309547	-0.00746829	-0.000501518	-0.000153597	-0.000351155	-0.000209007	0.000216632	-0.0303354	-0.00720386	-0.000275982	0.000251092	7.15783e-05	0.000334946	0.000113214	9.76602e-06	1.33822e-06	-0.000182794	0.000113425	-0.000801593	-7.16739e-06	-0.000471262	-5.81435e-06	0.000144601	6.15816e-05	2.46476e-06	5.50088e-05	5.12046e-06	-1.37827e-05	-0.000215909	0.000392822	0.000217402	1.50852e-05	2.33964e-06	6.11139e-06	-6.75758e-05	0.00013822	7.16494e-05	1.29143e-05	-2.93156e-06	0.000117554	0.00130148	2.35031e-05	-1.35739e-05	-4.70219e-05	-1.12639e-05	-7.87978e-05	1.09637e-05	-2.07457e-05	2.73493e-05	-0.000545975	-4.98275e-05	2.83697e-05	0.000519142	-7.36188e-05	0.000204825	-0.000127578	-0.000148985	0.000162858	1.88704e-05	-4.25198e-06	2.49393e-05	-0.000303734	-1.22639e-05	0.000284342	0.000104811	0.000137353	9.08967e-05	6.8034e-06	-9.8832e-05	7.77639e-05	-0.000207514	4.50066e-05	-1.67512e-05	0.000151759	1.55066e-05	-0.000259513	-0.000389942	-0.00123101	7.20575e-06	-8.9372e-06	2.94036e-06	-2.4147e-05	0.000108511	-0.000108498	-1.37137e-05	7.19715e-05	6.34442e-06	1.89524e-05	0.000282693	0.000161306	5.58656e-06	-0.000594355	8.10606e-05	-3.37056e-05	-0.000144664	1.08116e-06	0.000508617	-8.83668e-06	-5.53387e-07	0.000207106	-4.26096e-05	0.000146367	-7.46167e-05	-7.76113e-05	0.000126274	0.000170951	6.9573e-06	3.43741e-05	0.000866194	-7.92353e-05	3.35838e-06	7.25493e-05	-0.000106099	5.76385e-06	9.97279e-05	7.12897e-05	3.76562e-06	3.71447e-05	-2.71652e-05	6.77903e-05	1.67835e-05	0	-6.60671e-05	-1.81747e-05	1.85988e-05	-0.00147847	8.48751e-05	-0.000281163	3.14066e-05	-2.39172e-05	-0.00102331	-1.93119e-05	3.162e-05	0.000126874	1.00399e-05	0.000121994	-0.000431648	0.000527507	-3.17029e-05	0.000223555	8.30124e-05	-4.4777e-05	1.15225e-05	0.000102821	6.81743e-05	5.31972e-05	9.96045e-06	5.34898e-05	-5.78619e-05	4.44584e-05	-0.000351555	4.18788e-07	-2.73297e-05	-0.000272473	4.84797e-06	5.24162e-06	-5.18001e-05	0.000140872	-7.37074e-05	2.3976e-05	-5.9279e-06	-2.75116e-06	-8.48994e-05	-4.52026e-05	-5.49627e-05	-0.000178838	7.6025e-05	1.07626e-06	0.000330833	-4.86467e-05	0.000232833	-0.000289724	-0.000598484	-0.000335839	3.33608e-05	-0.000445529	-8.68156e-05	0.00047104	1.08743e-05	-0.000284517	6.72344e-06	-9.68501e-05	-0.000546742	7.34919e-05	-2.33271e-05	-3.32415e-05	0.00051056	-0.000220588	4.3882e-05	1.75668e-05	-8.59782e-05	0.000187662	7.15509e-06	4.24395e-06	-0.000110482	-5.29893e-05	-6.89172e-08	9.53887e-05	-4.86603e-05	4.2563e-05	2.44231e-05	1.72106e-05	-4.5355e-05	0.000253633	2.89353e-05	3.02578e-06	7.11455e-05	-2.99687e-05	2.67007e-05	-9.60071e-05	-2.86387e-05	5.49417e-06	6.41418e-05	9.46592e-06	-0.000213299	0.000113278	0.0004338	0.000474849	0.000344166	-1.18635e-05	6.55773e-05	3.13466e-05	0.000369269	7.74586e-05	5.80971e-05	1.22311e-06	-5.91756e-06	5.37979e-07	0.000118483	2.51858e-05	4.0435e-05	-2.94318e-06	0.000297004	-0.000286487	-0.000413345	-0.000187055	-3.06165e-07	8.88296e-06	-0.000163146	2.38228e-05	0.000408271	-2.40938e-05	-1.6032e-05	-2.58883e-05	0.00016501	-7.64794e-06	0.000641545	1.11282e-05	-1.49532e-05	-8.89893e-07	-3.09199e-05	-1.37794e-06	-3.5837e-05	1.28827e-05	-5.83678e-06	2.85971e-05	6.10045e-05	-0.000134981	-1.85169e-05	-1.14055e-05	2.47529e-05	-8.08526e-06	-2.76108e-05	-5.12112e-05	5.29022e-05	-7.85296e-05	-0.00069779	-0.000172787	0.000343359	9.41453e-05	1.9415e-05	-7.51811e-06	-4.72435e-05	-5.33103e-05	3.4503e-06	0.000158787	-2.39597e-05	-0.000248578	-9.10167e-06	0.000161265	3.02331e-05	1.73143e-05	0.000601667	-1.25132e-05	7.2609e-05	-3.05035e-06	8.40817e-05	7.80263e-05	5.94079e-05	0.000127908	-1.41663e-05	-5.62955e-05	0.000115264	-6.75788e-05	3.71625e-05	-0.000434665	0.000110185	-0.000166371	-8.70373e-06	8.84043e-05	-1.69288e-05	-1.468e-05	0.000194537	2.98208e-05	-3.18112e-06	-0.000188297	-1.29085e-05	-0.00010086	1.78854e-05	0.0001694	8.96457e-05	0.000316618	-1.42092e-05	-3.95007e-05	-7.39156e-05	-3.66745e-06	0.000118214	8.75766e-06	2.34436e-05	0.000144661	6.52261e-05	5.90277e-06	-0.000142789	-1.13453e-05	1.99322e-06	0.000238138	1.55216e-05	4.89169e-05	6.25172e-05	-3.5046e-05	0.0013127	-1.51042e-05	-8.68763e-05	-9.13921e-06	-1.87451e-05	0.000349661	-5.3215e-05	-2.44097e-05	0.000218473	6.30603e-05	2.70265e-05	3.63974e-05	-5.59584e-05	-7.63839e-06	0.000243652	6.96302e-05	-7.01387e-05	2.24212e-05	4.16516e-05	-1.69449e-05	-2.09694e-05	-7.21982e-05	1.93908e-05	2.98968e-05	9.12659e-05	4.64949e-05	-2.1732e-07	1.53181e-05	3.35269e-05	-2.06513e-05	8.52683e-05	2.20103e-06	-0.000196903	4.43746e-05	2.01933e-05	-1.38771e-05	0.000339004	9.67633e-05	-4.32734e-05	2.50927e-05	-7.5451e-05	0.00015711	-0.000201243	-3.34701e-05	-5.29348e-05	0.000148337	0.00075592	-2.63273e-05	-2.9829e-05	-0.000300159	-0.000166498	7.094e-06	-1.9918e-05	-8.0781e-05	2.62298e-05	5.54572e-05	-1.75654e-05	4.09868e-05	3.07506e-05	-5.01464e-05	0.00023847	1.2464e-05	0.000261047	2.48686e-06	-7.19287e-05	-4.08546e-06	-2.70476e-05	1.75342e-05	-0.000234733	-9.37751e-05	-0.000391389	0.000269412	9.84202e-05	-1.71537e-05	-7.08779e-05	-3.15771e-05	-7.10837e-05	3.69075e-05	-6.76594e-05	-3.88679e-05	2.74106e-05	-0.000189383	0.000190017	6.50527e-05	6.1869e-05	-0.000149615	-5.47633e-05	-1.05005e-05	-2.43968e-05	-2.96913e-06	0.000137415	2.59978e-05	-0.000223795	3.8854e-06	0.000191087	5.05882e-05	-6.75115e-06	-7.08774e-06	-0.0004336	-1.96502e-05	2.81081e-06	-3.53191e-05	1.86535e-05	-5.00794e-05	1.74557e-05	4.65312e-05	0.000184382	-2.36349e-05	-1.72759e-05	-2.74268e-05	-0.000401344	-2.79791e-06	-0.00135083	4.70363e-07	-5.27274e-05	4.44761e-05	-1.77057e-05	-3.08913e-06	1.00927e-05	-9.19539e-05	3.37462e-05	0.000100219	6.60673e-05	-8.86318e-06	2.8239e-05	-2.62661e-07	3.33478e-05	6.71968e-06	-2.13851e-06	1.47143e-05	-3.98977e-05	5.56244e-05	3.46537e-05	-1.07902e-05	-3.07499e-05	9.92124e-06	0.000133376	-9.23011e-05	-5.20435e-05	-2.6771e-05	-0.000302401	-0.000194627	-8.3538e-05	1.2638e-05	9.97079e-06	1.76116e-05	-1.83886e-05	0.000132827	-3.46782e-05	-2.18465e-05	-1.07662e-05	2.16019e-05	-9.76752e-05	-7.75875e-05	-7.19395e-06	-0.000103511	-0.000553866	-0.000174389	3.00059e-06	0.000151444	-7.75585e-06	-1.4457e-05	8.61514e-06	5.83375e-06	8.64992e-05	-2.90782e-05	-0.000101373	-0.000207515	2.04063e-05	-2.58572e-06	1.20074e-05	-3.31689e-05	4.45408e-06	2.84755e-05	0.000395391	8.96398e-05	5.27148e-05	-9.46822e-07	0.000229788	0.000122732	-0.00236977	7.15908e-05	-0.000211452	1.12673e-05	4.63045e-05	4.19376e-05	0.000172194	2.23546e-05	-5.17384e-06	2.27617e-06	1.27308e-05	1.34933e-06	-0.000106423	0.000146108	-2.33115e-06	-4.16542e-05	6.24142e-06	0.000212836	-0.000113395	-1.57317e-05	-4.82689e-05	4.41158e-06	-4.77933e-06	-0.000122708	5.01592e-05	-5.46255e-05	3.58067e-05	1.69373e-05	0.00813034	3.07104e-05	-0.000314826	4.45317e-06	0.000209962	1.13759e-05	9.50141e-06	-1.97319e-05	6.47716e-05	3.67856e-05	1.76121e-05	0.000467426	-0.00158106	0.000147846	-0.000296849	8.31636e-06	-1.2891e-05	-0.00120491	8.0829e-05	-1.83165e-06	-7.80409e-05	2.25925e-05	8.08066e-05	-1.20471e-06	-3.6422e-06	9.18099e-06	1.21653e-06	4.98754e-05	1.47301e-05	-0.000214137	-2.9807e-05	-2.35443e-06	-0.000245147	0.000194378	-2.40129e-05	0.000121698	6.38416e-05	5.59519e-05	-1.46624e-05	-0.000158981	0.000110193	-0.000161207	-0.000397643	-6.71663e-05	-4.38324e-05	-8.89075e-05	-8.16502e-05	-2.50262e-05	-0.000648358	-2.25251e-05	-1.76148e-05	-0.00023928	-5.05667e-06	-6.57467e-05	-0.000120081	0.00022669	-1.53352e-05	-1.56484e-06	0.000125136	0.000110717	-6.77254e-06	0.00623511	1.07778e-05	-1.85e-05	0.000469084	-3.53415e-05	-0.000385242	3.82927e-05	3.41759e-06	4.0175e-05	4.02773e-05	-4.16669e-05	-2.13703e-05	-2.38681e-05	-4.43808e-05	7.71438e-06	8.27118e-06	3.91806e-06	1.39625e-05	8.92415e-08	1.79604e-05	1.9556e-05	-0.000162767	2.33393e-05	5.69467e-05	3.81009e-05	-4.39687e-05	1.25088e-05	1.11415e-05	5.28053e-05	3.0969e-05	-4.25645e-05	1.36336e-05	-0.000204835	-0.000238022	-8.88708e-06	-2.1745e-06	3.95103e-06	0.000101143	-4.21122e-05	2.68865e-05	2.3224e-05	0.000136734	0.00288509	-4.14375e-05	-3.5125e-05	-4.96914e-05	0.00146376	-8.16263e-06	0.000924145	7.3899e-05	-0.000305765	-1.47966e-05	-0.000680174	-1.05841e-06	-2.14975e-05	0.00016805	2.99912e-06	2.3856e-05	2.61806e-05	-0.000129409	3.37616e-06	3.67627e-06	1.76376e-05	2.43646e-05	1.34332e-05	0.000101752	4.83809e-06	4.75383e-05	3.50101e-05	-0.000242138	-7.73232e-06	0.000112846	0.00017352	-0.0004054	0.00010983	-4.95788e-05	6.68849e-05	4.5209e-05	-0.000125261	2.87307e-05	-1.9277e-05	6.32701e-05	-3.02276e-05	-1.35238e-05	1.96156e-06	7.11119e-06	0.000183357	0.00027813	0.000316327	3.28649e-05	-2.49282e-05	4.02999e-05	5.64494e-05	0.000287083	0.000422036	-7.30484e-05	-5.92668e-05	-0.000189058	-2.03633e-06	0.000127289	-4.56347e-05	9.55899e-05	0.000106321	4.29818e-05	0	0	0	0	0	0	0	0	0.000413025	-0.000419236	-0.000490762	0	0.01466	-5.03882e-06	9.09575e-05	0	0	3.99809e-05	-3.19778e-05	-0.000575465	-0.00045253	0	-0.000145358	0	0	0	0	0.00257237	0	0.00108768	-4.76286e-05	-0.00680071	0	0	0	0	0	0.00169891	-0.000347059	-1.83181e-06	0	-0.000165898	3.67391e-06	-0.00736605	0.000237763	5.8994e-07	-3.10814e-06
x12MCx2489	0.00352164	-0.00471035	-0.00117693	-0.00271906	0.00675119	-0.00217994	0.00499585	-0.00333555	0.00312599	-0.000477787	0.000685876	-0.00155958	0.00041649	-0.00595718	0.00164606	0.00108625	-0.000833586	-0.00990594	0.000603875	0.000167428	0.0242443	-0.00513424	-0.00029438	-0.00343223	0.0186452	0.0192985	-0.00185896	-0.00525449	-0.00228635	0.0154072	-0.00226855	0.0399194	-0.00117315	0.000149492	0.00132156	-0.00435467	0.00469847	-0.0369613	0.000660922	0.00265024	0.00723782	-0.003076	-0.00127903	-0.00308283	0.000209303	0.002353	0.000406139	0.00079885	-0.00531215	-0.00530754	-0.00122614	0	0.00317396	0.00212698	0.000633883	-0.000182956	0	0.00115653	0	1.72755e-05	0	0.000476588	8.30402e-05	-0.000329101	-0.000159245	0	0.000356873	0.00289998	0.000123407	1.81542e-06	-0.00408596	0.00522385	0.000581604	0.00167477	-0.00140838	-0.00455238	-0.000684367	0.00194614	-4.10916e-05	2.91524e-05	-0.000347932	0.000111424	0	0.000185823	0	0	-2.41516e-05	0.000113503	7.35692e-06	0.00196496	0	-0.000152207	0.00188549	0.00311099	0	-0.0006057	0	-0.000567435	0.00333553	0.00656055	0.0273376	6.86754e-05	-1.691e-05	-3.44975e-06	0.000531418	0.000103352	0.001061	-0.000444012	-0.00012287	0	-0.017204	-0.00337267	-0.000749888	-0.00583166	-0.00819625	-0.0050919	-0.00114256	0.016415	0	0.00297357	0	0	0	0	0	-0.00139032	0	-0.000491457	0	0	0	0	0	0	0	0	0	0	0	0	0	0	0	0	0	0	0	0	0	0	0	0	-0.0175718	0.00253986	0.000557772	0.0074836	0	0	0	0	0	0.00436625	0.0031404	-0.00284624	0	0	0.00211549	0.010242	0.00300093	0.000347127	-0.00224069	-0.000655255	0.017601	0.00404892	0.0282349	0.000817413	0.00171983	3.79634e-06	0	-0.00181882	0	-5.13555e-05	0	-0.00491507	-0.0167237	-0.00439895	-0.000644308	0.00723689	-0.0123524	0.00874128	0.00183905	8.10416e-05	0	0.00111715	-0.000274719	0.0304632	0	0.00444017	0.000321685	-0.0242418	-0.000839733	-0.00333826	-5.48698e-07	0.0135923	0	0	0	-5.68621e-05	0	0	0	-0.00414097	0.000250839	0	-0.00403243	0	0.000935074	-0.0067765	0	0.00374273	0	-0.000511606	-0.00155075	-0.000818625	0.000445307	0.000942136	0	0	0.00146917	0.000136693	0	0	0	0	-0.000878661	0	1.06207e-05	7.67964e-05	0	-0.00171336	6.80837e-06	-0.00364769	0.00209635	-4.15504e-05	-0.0176461	0.000282868	0.000574648	0.00421934	-1.1832e-06	-0.00370502	0.000451683	0.0258129	0.00295527	2.68799e-05	0	-0.00021739	0.000309093	4.08568e-06	0.000175145	0.000214216	-0.000381299	2.68609e-06	0.000280327	0.00312151	0.000676409	0.00559143	0.000103239	-2.82226e-06	-0.000542032	-4.98302e-05	-0.00283051	0.000307746	0.000235406	0.00253505	-1.36918e-05	5.508e-05	-0.000988181	0.000736888	0.00419173	0.000710931	1.97722e-05	9.78167e-05	-0.00181207	0.00178097	0.000313823	-0.00128968	0.0111233	0.000260921	-0.00365922	-0.000474569	-0.00375612	-0.00049952	-0.00162865	-0.00028122	0.00139976	0.00121633	0.000197255	-0.00651007	-0.000186514	8.6792e-05	0.00550519	0.000487253	0.0013395	9.61544e-05	0.000102282	0.000435189	0.000774534	1.61486e-05	0.00160187	0.000580664	-0.00125854	-3.53552e-05	0.000479691	-0.0012534	-0.00362024	0.000137686	0.000312782	-0.00110329	1.08963e-05	0.000428012	0.000137661	-0.00011813	-0.00159903	0.00188456	0.00226601	0.00100296	-0.000266922	-0.000606159	-0.00133731	-0.000327923	0.000283614	0.00060991	-0.000299015	-0.000486013	0.000157995	0.0111076	0.000546071	-0.00583486	0.0037161	0.00369115	0.000715519	-3.69201e-05	0.0018393	-0.0242601	0.00256771	-0.000431249	0	0	0.000490714	5.90869e-05	-4.46171e-05	-0.000337076	3.05551e-05	0.0113824	5.11693e-05	9.23722e-06	-6.64587e-05	0.000132348	0.000542129	1.9516e-05	0	5.12043e-05	-3.50984e-05	0.000148346	-0.000830962	0.000417166	-0.000305853	0.00575345	0.00116004	6.02342e-05	0.00201919	-0.00118298	0.00298131	0.000982106	0.00059963	0	0	0	0.000106289	0.00038569	-0.00071738	0.000104735	0.000709689	0.000125619	-6.50453e-05	5.49337e-05	0.000149415	0.000116068	0.000178165	-0.0027336	-0.000493512	2.27971e-05	0	3.76051e-05	2.35641e-05	0.0151158	0.000803259	0.000451007	-3.01597e-05	0	0.0179587	-0.00598607	-1.92727e-05	2.64857e-05	0.000103051	0	0.00143449	0.000199353	0	-4.55735e-05	0	-0.000253942	0	0	0.00114957	-0.000964765	0.000159199	0	0.000180391	0.000123566	4.32082e-05	9.04605e-06	-0.000692108	-0.000102726	-0.00140709	0.000247169	4.62558e-06	-1.1573e-05	0.000639299	-1.14356e-05	-2.60546e-05	0.000603697	0	-0.000981602	0.00930608	0.000160383	-8.03886e-06	-0.0125851	-0.0003733	0.000789043	0.00356534	0.000431589	0.00133878	-0.000699422	0.000339954	0.00256328	-2.44222e-05	0.00356094	0.000194006	4.05125e-05	-6.80729e-05	0.00026034	-4.96122e-05	0	-1.3215e-05	0	4.79542e-05	-3.82738e-05	2.49229e-05	0.00117471	-5.8285e-05	-0.00267726	0	5.96917e-05	-0.00516953	0.00107499	0.000385024	-1.57729e-05	0.00117068	-0.00881516	0.000142521	0.000325082	-0.000311708	0.00554743	0.000709157	0.000425862	3.68584e-05	0.00105854	0.00214356	0.0020004	2.23884e-05	-0.0010799	-0.00125207	0.000432885	0.0262538	0.00213152	5.21176e-05	0.0367035	-0.000251313	-0.123641	-0.00419652	-0.00329865	0.00184158	0.000424864	0.0105551	-0.0109619	0.000976019	0.000864709	-6.62866e-05	-0.00138673	-0.00321541	0.00026351	0.000629168	-0.00159255	-0.00126356	0.00409781	0.00100385	0.000608447	0.000470719	-0.00353349	-0.000790261	0.00309711	-7.95069e-05	-0.0014924	0.00287351	0.000854874	-9.60843e-05	0.00441812	-0.00019221	0.00777304	-0.000594135	0.000874369	0.0353067	-0.00129021	0.000765886	0.00966347	0.000939361	-8.26768e-05	0.01506	0.000117716	0.000890404	-0.00147814	0.00280077	-0.000161691	0.0288262	0.00250673	0.000294164	-0.000408529	-0.0172135	-0.00261077	0.000425851	-0.00102656	-0.00174115	-0.000742344	0.00199759	3.95657e-05	-0.013474	-0.00133114	-0.00137844	-0.0310128	-0.00140794	0.00301031	0.0297934	-0.00457872	7.15576e-05	-0.00303772	0.000200712	2.67014e-05	-0.000170298	-0.00969248	-0.0107345	-0.00043678	0.00573241	-7.78688e-05	0.0037898	0.006213	0.00275293	-0.00244892	-0.000299758	-0.00630959	0.00128623	0.00170649	-0.000569018	-0.000135625	-0.000576397	0.000433363	0.000736535	-0.00766735	0.0200203	-0.000565197	0.000593866	-9.32857e-05	-0.000347613	0.000128192	-4.38012e-06	-0.000243951	1.74673e-05	0.000409911	0.000827555	-8.23395e-05	0.000252059	-8.31952e-06	-9.77944e-05	-3.62451e-05	-0.000527284	2.27944e-05	-7.03933e-06	1.55054e-07	2.6782e-05	0.000108676	0.000103946	5.7219e-05	-3.61009e-05	2.96768e-06	-1.24774e-05	-8.94366e-05	1.31265e-05	-1.25953e-05	8.6397e-05	1.59569e-05	-0.00106071	7.84483e-05	-4.0466e-06	0.000125629	-0.00361333	-0.000148731	-2.05189e-05	-7.27777e-05	3.09701e-06	0.000272558	0.000133888	6.18044e-06	0.000330596	-0.000123622	0.000163021	0.000463308	0.00113792	-2.20242e-05	-2.61718e-05	-4.93969e-06	-0.000248631	-0.00026129	-0.000122857	0.000122276	-0.000128401	-1.28177e-05	-9.4599e-05	-7.89213e-05	0.000325185	-0.000129991	-2.11634e-06	-4.18893e-05	3.53987e-05	4.37224e-05	3.58996e-06	-0.000582857	-3.1004e-05	0.000858395	-2.3336e-05	1.16716e-06	-7.32546e-07	3.20945e-05	3.72122e-06	0.000189283	-4.39265e-05	-2.27366e-05	8.88303e-07	1.53094e-05	2.09168e-05	0.000144019	-4.72765e-05	-0.00108192	8.8477e-06	-2.27849e-05	-0.000145256	3.26861e-07	-0.000170736	3.05449e-06	-8.98416e-05	0.000175724	6.37688e-05	0.000118355	3.33544e-05	5.59573e-05	9.08861e-05	-0.00025029	2.95851e-05	-8.55087e-05	0.000141999	-5.28707e-06	1.20761e-05	6.6382e-06	-5.40588e-05	1.0796e-05	6.42322e-05	2.84265e-05	-1.50966e-06	-1.02171e-05	-1.5684e-05	2.12995e-05	1.32913e-05	0	-0.000149949	-5.91386e-05	-1.25954e-06	0.000510724	9.04503e-05	-1.84467e-05	-1.64517e-07	-1.50905e-05	0.00174381	0.000121027	4.13103e-05	-0.000214279	-0.000101308	-2.07292e-05	-0.00093224	0.000264528	1.99727e-05	8.85328e-05	-1.92022e-05	7.71763e-05	-7.37553e-07	-1.287e-05	9.50577e-05	1.21228e-05	-6.08418e-06	2.56115e-05	-0.000155091	4.67632e-05	-6.43725e-05	-5.27359e-06	-2.19718e-05	-0.000661381	-2.76563e-05	-3.59308e-06	0.000151135	0.00042621	-2.26419e-05	1.86985e-05	-1.5801e-05	6.93821e-06	0.000122062	3.98128e-05	-5.7613e-05	0.000276683	-0.000201318	8.61998e-06	-0.000487287	-6.03139e-06	0.000383464	-0.000389028	-0.000175018	0.000392196	-8.35467e-05	0.000750924	0.000114114	0.000338086	-6.52204e-06	-0.000221674	-0.000227185	-0.000288649	0.000413743	-3.68227e-05	0.000128685	-6.1244e-06	0.000734967	4.31706e-05	7.79042e-05	2.54833e-06	-4.11737e-05	-4.58625e-05	-3.97901e-05	-2.83097e-05	5.2264e-05	-8.34886e-05	-1.7597e-06	3.35024e-05	0.000222444	3.06238e-05	-5.03072e-05	6.31435e-05	1.58384e-05	0.000343603	9.22398e-05	8.57674e-06	0.000176403	-5.13286e-05	-1.86695e-05	3.6211e-05	-6.72287e-05	-7.94785e-06	3.57749e-05	2.96171e-05	3.45593e-07	0.000135764	-7.77706e-05	7.91301e-06	-0.000359856	0.000112059	2.09918e-05	-9.25231e-05	0.00114212	0.000107679	1.25488e-05	9.52236e-06	-1.45307e-06	1.70777e-06	0.000198229	8.86908e-05	-0.000470138	-4.4023e-06	0.000268751	0.000199994	0.000381121	-1.8714e-05	-2.27406e-05	9.62748e-06	-0.000120437	-2.15578e-05	-7.73828e-06	3.27469e-06	-7.37985e-06	-8.57526e-07	1.01986e-05	-6.48947e-06	0.000335221	-3.59636e-07	-6.42174e-05	-4.77894e-06	-2.01634e-05	-4.80729e-05	-3.46571e-05	3.44512e-05	-9.11348e-06	1.8795e-05	0.000126965	-0.000230915	0.000122137	-1.67416e-05	-1.22594e-05	-5.16295e-06	0.000129326	0.000180122	-1.67916e-05	-0.0001219	-0.00184411	-0.000258455	0.000161291	-4.78589e-05	1.80574e-06	1.33804e-05	-2.07039e-05	-3.37623e-05	4.18452e-05	3.4129e-05	6.49681e-05	7.42899e-06	-8.44747e-06	0.000837063	7.31772e-05	1.24715e-05	0.00022872	-3.91646e-05	-2.64633e-05	-7.78598e-06	-0.000511581	8.80487e-05	7.69917e-05	0.000210709	0.000104477	-4.23676e-05	6.57571e-05	-0.00101393	-2.50584e-05	0.000553223	0.000111347	-0.000485938	-4.29077e-06	1.24658e-05	-4.91288e-05	-2.13946e-05	-0.000223548	0.000191517	3.57972e-05	-5.94362e-05	2.11573e-05	-0.000344871	0.000157004	0.000169967	0.000204637	0.000166186	3.85823e-05	-7.4035e-05	-1.56435e-05	0.00030421	5.17748e-06	-1.93211e-05	-0.000284646	8.53913e-05	1.94111e-05	4.2922e-06	-9.11429e-05	1.45733e-06	1.89081e-05	-0.000358908	0.000102361	6.46017e-06	4.68662e-05	-5.46352e-05	-0.000224084	-3.47826e-05	-1.648e-05	-1.05895e-05	3.62491e-05	0.000327383	-3.95209e-05	2.56543e-05	-4.21638e-05	2.07387e-05	0.000115848	2.97655e-05	-8.38252e-05	9.2702e-06	0.000108764	7.77971e-05	0.000145042	1.84317e-05	-4.00567e-05	-7.00559e-06	4.52138e-06	-8.88772e-05	3.83459e-05	-6.97707e-06	0.000221754	-6.07095e-05	-2.74717e-05	1.14756e-05	-3.42604e-05	2.49361e-05	0.000157117	9.1576e-05	-0.000208299	9.67608e-07	-0.000108116	-0.000138922	-5.02922e-05	0.000159367	-0.000100978	-3.80529e-05	-7.37489e-05	0.000128772	-0.000409477	1.7361e-05	0.000316448	-1.71605e-05	-2.57511e-05	-0.000143578	0.000155157	0.000713491	-0.000334485	-2.19189e-06	3.16063e-06	-3.85106e-05	-7.47527e-05	-0.000664143	7.64966e-05	1.54022e-06	-2.88677e-05	5.93907e-05	7.07331e-06	-3.5459e-05	-0.000289247	-3.25282e-06	-4.8131e-05	-1.69265e-05	-1.97335e-05	-6.97776e-06	-0.000139653	-7.33476e-05	0.000132741	-0.000797755	0.000102457	-7.03067e-05	-2.19425e-05	-8.15244e-05	-6.1482e-05	3.24503e-05	2.17617e-05	0.000383786	3.94153e-06	-2.16827e-05	1.39123e-05	-7.39603e-05	6.12784e-05	0.000224081	-0.000248379	7.43086e-05	-0.000208611	1.9587e-06	-0.000568393	-1.067e-05	-0.000132023	3.87866e-05	8.57797e-05	-1.11543e-05	5.85917e-06	2.04335e-05	0.000294851	-9.93614e-05	2.13461e-06	-3.28773e-05	9.00995e-06	8.74238e-05	4.74371e-05	3.59451e-06	0.000221344	7.71631e-06	5.13614e-05	-6.54705e-05	0.00115655	7.99199e-05	-0.0017516	-1.04433e-05	0.000132821	4.64783e-05	7.7401e-05	-0.000304331	1.26782e-06	-0.000113348	0.000103049	9.35988e-05	-5.40226e-06	-9.97863e-06	7.44121e-05	3.42635e-06	2.01185e-05	-1.32709e-05	9.58423e-07	-4.67085e-06	1.80675e-05	2.36961e-05	3.87084e-05	-1.02041e-05	6.53185e-05	2.21758e-05	-0.000352793	-0.00016648	2.98716e-05	9.3436e-06	-0.000471522	-4.12464e-05	-0.000145719	-5.43255e-06	-1.64176e-05	-9.06048e-05	4.2024e-05	-7.75439e-05	-2.55334e-06	1.1968e-06	-9.10034e-06	-2.37225e-05	-8.56678e-05	-6.09208e-05	-8.92946e-06	-2.68884e-05	0.00037045	-0.000107707	1.00714e-05	7.93414e-05	-1.22363e-05	-9.93855e-06	1.69248e-05	1.31152e-05	-0.000157304	-2.30213e-05	-1.84049e-05	-0.000198782	3.07461e-05	2.29822e-05	-1.73136e-05	-0.00024463	1.20461e-05	0.000125673	-0.000196396	-4.95575e-05	-0.000163948	1.04554e-05	-0.000125552	6.69565e-05	-0.00387651	-9.93874e-05	-0.000758081	-4.60426e-05	1.75129e-05	7.34878e-06	0.000343837	6.38359e-05	-1.64632e-05	-6.4763e-06	-6.39277e-05	-1.92352e-05	-0.00010375	5.99273e-05	-7.25564e-06	-0.000137042	-7.28939e-05	-0.000124558	-5.10427e-05	2.24833e-05	0.000364245	-3.29813e-05	1.85915e-06	-9.28959e-06	6.1359e-05	-1.05709e-05	7.60157e-05	-3.25846e-05	0.00430523	3.08336e-05	-0.000166189	3.83614e-05	0.000483357	-2.09143e-05	2.15147e-05	-2.22497e-05	-7.12302e-05	9.35105e-06	-2.88479e-05	0.000427644	0.000555617	7.20512e-06	-0.000237384	3.88564e-06	-3.37818e-05	-0.00022131	-1.96251e-05	2.96045e-05	-0.000146141	-1.12425e-05	7.14786e-05	-2.78197e-06	-3.23863e-05	3.01321e-05	-1.67318e-07	-0.000272616	-2.14896e-06	6.37749e-06	-4.88975e-05	7.4605e-06	0.000126681	0.000303683	-2.75995e-05	5.56606e-05	-7.4093e-06	0.000171823	2.85348e-05	-5.95321e-05	5.68125e-05	-6.16874e-05	0.000254883	-2.60527e-05	0.000303831	-4.75703e-05	0.00015256	-4.53859e-05	2.63098e-05	7.31184e-05	4.86545e-06	0.000172862	-1.54763e-05	-4.36315e-05	-0.000419068	0.000187246	-7.51891e-05	-3.40437e-06	4.29052e-05	-0.000362222	6.15749e-05	0.00932415	0.000189686	-7.05367e-05	0.00047636	-0.000118077	-0.000115307	3.99262e-06	1.27825e-06	6.32412e-05	3.11712e-05	2.21859e-05	1.08381e-05	-7.32055e-05	-0.00011052	-4.47985e-05	-3.4018e-05	-1.44084e-05	2.18647e-05	0.000179298	-6.06747e-05	-8.95342e-05	-5.50211e-05	-2.37858e-05	7.27978e-05	-0.000102488	2.17191e-06	1.25103e-05	-5.35138e-05	3.30535e-06	4.86769e-06	-7.02216e-06	-0.000110533	5.80226e-05	1.91233e-05	-2.124e-06	-6.67424e-06	4.17983e-06	-2.54512e-05	-2.01485e-05	-1.46877e-05	3.46217e-05	-6.32652e-05	-0.0010109	-8.32055e-05	1.16251e-05	0.000144312	0.00120539	-0.000295635	-0.000575169	7.66321e-05	8.46163e-05	-2.08864e-05	0.000201345	7.18609e-05	-7.70649e-05	-3.19867e-05	3.32709e-05	3.06387e-05	-0.000161074	0.000124232	-3.61082e-05	-1.13141e-06	-8.68005e-05	2.6968e-05	-5.81285e-06	0.000118403	-2.32311e-06	-2.17317e-05	7.29423e-05	7.62751e-05	-4.30216e-06	-8.73184e-05	5.0387e-05	-4.43309e-05	-3.2463e-05	0.000204539	-6.93246e-05	6.90907e-05	3.89393e-05	-0.000164987	-5.85325e-05	-0.000473891	-8.95391e-05	-3.33441e-05	8.7064e-05	2.04662e-06	3.55838e-05	-4.85092e-05	8.30459e-05	4.46489e-05	-2.01342e-06	-0.000248151	-6.80782e-05	0.000321387	0.000216986	-0.000163389	-0.000122236	8.35754e-05	3.34087e-05	9.50724e-06	-3.90547e-05	-0.000136195	-0.000413862	0.000194516	0	0	0	0	0	0	0	0	0.000471854	-0.00041482	-0.000453478	0	0.0144451	0	6.09445e-05	0	0	2.12187e-05	0	0.000427667	-0.000299399	0	-0.000223501	0	0	0	0	0.00212731	0	0.00168986	-8.20646e-05	-0.00738156	0	0	0	0	0	0.00132859	-0.000167069	4.26817e-05	0	-0.000264793	4.27313e-06	-0.00834811	0.000163577	4.40252e-05	-3.57859e-05
x12MCx2259	0.000655186	0.00379484	0.00118244	0.00239282	0.00197956	0.000888091	-0.00615755	0.000149875	0.00487764	0.0206585	0.00162957	0.00115853	0.000735829	-0.00177053	0.0031869	-0.000813643	0.00326205	-0.0279997	-0.0124057	-0.00162015	-0.140034	-0.00206696	0.000201291	-0.00185957	0.0174649	-0.041541	-0.00302359	0.0032963	0.0138953	-0.0011163	0.000949035	0.0141226	-0.00191523	0.000223973	0.0034064	0.0010921	-0.00254813	-0.0355695	-0.00394869	0.00165621	0.00745934	0.0076667	0.00158057	-0.0278482	0.00188041	0.00534523	0.000146908	0.000995373	0.0103009	0.0111154	-0.0293164	0	0.00670636	0.0024483	0.000881411	0.000860509	0	0.0010717	0	-8.13304e-06	0	0.000389684	-0.000204625	-0.000501376	-0.000161039	0	-0.000987273	0.0012568	8.10627e-05	2.54443e-06	0.00220636	0.00467455	0.000525525	0.00513172	-0.00337735	0.00489578	0.00304935	0.00217323	-0.00073401	5.23451e-05	0.000733361	-0.000117439	0	-0.0017201	0	3.64727e-06	0.00024739	-0.00143887	0	0.00232523	0	-0.00752302	-0.0125977	-0.00296512	0	6.68355e-05	0	-0.000499884	-4.34088e-05	0.0095833	NA	NA	NA	NA	NA	NA	NA	NA	NA	NA	NA	NA	NA	NA	NA	NA	NA	NA	NA	NA	NA	NA	NA	NA	NA	NA	NA	NA	NA	NA	NA	NA	NA	NA	NA	NA	NA	NA	NA	NA	NA	NA	NA	NA	NA	NA	NA	NA	NA	NA	NA	NA	NA	NA	NA	NA	NA	NA	NA	NA	NA	NA	NA	NA	NA	NA	NA	NA	NA	NA	NA	NA	NA	NA	NA	NA	NA	NA	0	0.00106229	0	-4.18895e-05	0	-0.00646228	-0.0201997	-0.00322057	-0.000679142	0.00512162	-0.00169386	0.00667874	0.00111245	-0.0006133	0	0.00118325	0.00048777	0.012025	0	0.00458749	0.000340486	-0.0209265	-0.00120096	-0.00194366	-9.78572e-08	0.0136621	0	0	0	4.1121e-05	0	0	0	-0.00390823	0.000457556	0	-0.0034937	0	0.00116431	0.0471466	0	0.00404862	0	-0.000503186	0.0122087	-0.00295131	0.000255758	0.00161686	0	0	-0.00250226	-0.000263201	0	0	0	0	-0.000770114	0	-0.000699536	7.60471e-05	0	-0.0015646	7.52624e-06	-0.00493706	0.00849305	-3.69279e-05	NA	NA	NA	NA	NA	NA	NA	NA	NA	NA	NA	NA	NA	NA	NA	NA	NA	NA	NA	NA	NA	NA	NA	NA	NA	NA	NA	NA	NA	NA	NA	NA	NA	NA	NA	NA	NA	NA	NA	NA	NA	NA	NA	NA	NA	NA	NA	NA	NA	NA	NA	NA	NA	NA	NA	NA	NA	NA	NA	NA	NA	NA	NA	NA	NA	NA	NA	NA	NA	NA	NA	NA	NA	NA	NA	NA	NA	NA	NA	NA	NA	NA	NA	NA	NA	NA	NA	NA	NA	NA	NA	NA	NA	NA	NA	NA	NA	NA	NA	NA	NA	NA	NA	NA	NA	NA	-3.34787e-05	0.000441591	-2.24434e-05	0.0178268	7.26699e-05	9.23722e-06	0.000301478	-0.000290986	-0.0022771	-3.85679e-05	0	0.000310744	-1.05056e-05	-6.98871e-06	-0.000757995	0.000723757	-0.000416438	0.00546463	0.00105923	-1.18644e-06	0.00266141	-0.00137557	0.00286665	0.00054395	0.000213809	0	-1.07786e-05	-9.1511e-06	0.000131117	-0.000283397	-0.000277601	0.000131779	0.000768365	-4.31246e-05	6.85046e-06	8.05079e-05	5.97417e-05	0.000175611	0.000108097	8.68686e-05	-0.000205855	5.89898e-05	3.32109e-05	0.000162084	-0.000125722	0.0188583	0.00107975	0.000348416	-3.01597e-05	0	0.0163299	0.000345681	5.07238e-05	3.97777e-05	6.61665e-05	-1.52295e-05	0.00129006	9.211e-05	0	0	0	1.20001e-05	0	-1.62613e-05	0.00152371	-0.00121535	4.60224e-05	-4.5707e-05	2.9944e-05	0.000157921	-0.00019113	0	-0.000707384	5.26237e-05	-0.0010839	0.000211949	4.72368e-07	0	0.000273023	8.88854e-05	0	-0.000805986	0	0.000125244	0.0100907	0.000358336	2.88658e-05	0.00687188	0.000427145	0.00109274	0.00485899	0.000512664	0.0023592	3.45889e-05	-0.0038729	0.0021293	-0.000167115	-0.00112493	9.3803e-05	0.000164648	6.45358e-05	-0.000899392	-0.000111643	0	-1.22938e-06	0	0.000111891	-0.000144243	0	0.00138756	0.000243605	0.000178013	0	3.74272e-05	0.00578202	0.000982872	0.00053885	0.000869891	0.01705	0.0277327	0.000986266	0.00041888	-0.000688657	0.00442241	-0.000262315	-0.00190474	-4.34607e-05	0.00157109	-0.000442792	0.00151307	-0.000453325	-0.000708634	0.00123025	5.28863e-05	0.0170262	0.00265584	0.00273049	-0.0454928	0.00752118	0.109216	-0.00810565	0.000248119	0.00102437	-5.09989e-05	0.00550607	-0.00869778	-0.00169552	0.000278963	-0.00022341	-0.00628015	-0.000237302	0.000743518	0.00222222	-0.00221919	0.000365273	0.00645774	-0.000350698	-0.00117127	0.000592407	-0.00349592	0.000277902	0.0241252	7.32403e-05	0.000215296	0.00916138	0.000805843	0.000499057	0.00321254	-0.00123222	-0.00298044	0.00317764	-0.000126049	-0.361353	0.0178634	-0.00030219	-0.000405984	0.00136746	-0.00221085	0.00756569	-0.00546706	-0.00232804	-0.00599723	0.0060539	-0.0020329	0.00822581	0.000936069	-0.00134888	-0.000604925	0.066076	-0.00527755	0.000184119	-0.000305687	-0.00889262	0.00183408	0.000750304	0.000304442	0.00141555	0.00305296	0.00381091	-0.00859769	0.000894348	0.00300508	0.0161113	0.0179507	0.0017016	-0.00879229	0.00315857	0.00275731	-0.000495668	0.000878172	-0.00131703	0.000746303	0.00507034	0.000514914	0.00299273	0.00255153	0.00179775	0.00339461	-0.000466057	0.00223111	-0.00185062	-0.0063175	-0.000889021	-0.000273786	-0.0119246	-2.52161e-05	-0.00424351	0.0968286	0.00749273	0.00368596	-0.00224136	1.23184e-05	-0.000102855	0.000343575	-7.63056e-06	7.04738e-05	4.87305e-06	-0.000121124	0.000599192	9.79748e-05	0.000408133	6.76138e-06	-3.70596e-05	-1.17323e-05	4.28834e-06	-6.96934e-05	7.35601e-05	-4.88124e-05	-7.30213e-05	-0.000101171	-1.34982e-07	-0.000650609	1.06276e-05	-5.57981e-06	1.87916e-05	-0.000147408	9.80883e-05	-4.33254e-06	8.42063e-05	4.80165e-05	0.000798826	4.54287e-05	5.61189e-06	0.00016229	9.78979e-05	-6.35516e-05	0.00013451	9.60278e-05	9.35425e-05	0.000460809	-0.000186179	1.07856e-06	0.000344582	9.13172e-05	0.000165909	0.00018645	-5.00261e-05	8.1461e-05	1.11176e-05	-4.01084e-05	-0.000117478	-9.56097e-06	-0.000221269	0.000121093	-0.000180352	-0.00017331	4.51486e-05	-2.70115e-05	0.0003447	8.10893e-05	0.000164027	-4.45487e-05	-2.58614e-06	0.000280013	-2.14085e-05	0.000312274	-0.000365454	0.00011374	1.2366e-06	-1.3333e-05	1.31735e-05	1.73034e-05	3.46689e-05	-0.000102692	-0.000101876	0.000303079	-1.91875e-06	4.88512e-06	-8.50384e-06	0.000192614	8.477e-05	0.000204535	-3.12058e-05	0.000149995	6.80804e-05	-5.23491e-06	0.000183842	1.9185e-05	3.58717e-05	4.74873e-05	0.000156312	0.00032558	-0.000499601	-5.10294e-05	6.7155e-05	0.000125861	1.40875e-05	2.74833e-05	0.000388588	-4.67464e-05	-5.32356e-05	1.94881e-05	-6.26052e-05	3.31635e-05	-5.8528e-05	-0.000420909	2.02096e-06	7.98317e-06	-1.59156e-05	7.28857e-05	-0.000106069	-3.26483e-07	-2.0197e-05	-5.82534e-05	-2.47152e-05	-0.000562899	3.20206e-05	0.000112928	-4.81271e-06	2.38802e-05	0.00132789	1.62628e-05	-4.92212e-05	-6.78643e-05	0.000125357	4.5608e-05	-0.000606629	0.000186705	0.000136627	-0.000163899	-9.46161e-05	0.000149673	1.51431e-06	6.42982e-05	0.000152632	3.06453e-05	-9.71269e-06	1.31952e-05	7.59648e-05	4.9284e-05	6.45901e-05	5.78327e-07	-2.5395e-06	-0.00035651	3.2041e-05	-5.12991e-05	-0.000295376	0.000307626	3.75199e-05	4.38498e-05	-3.23e-06	2.88647e-06	0.00011222	-2.02855e-05	3.70696e-05	5.78975e-05	8.26915e-05	-3.74779e-06	-0.000506699	-7.1215e-07	0.000212428	-8.85011e-06	-0.000156635	0.000486367	8.93179e-05	-0.000883803	4.09e-05	0.000142196	-1.44529e-05	0.000425678	-8.57194e-05	-0.000230923	0.000169853	4.21399e-05	-1.1578e-05	6.31464e-05	-8.7365e-05	-0.000196586	-0.000167336	-1.54349e-05	-3.99832e-05	-0.000151914	1.08334e-05	-2.46122e-05	-0.000168012	-9.67014e-05	-3.6671e-07	-0.000107443	-1.80845e-05	3.98463e-05	1.40991e-05	5.57794e-06	-3.56444e-05	-0.00113019	-1.56073e-05	-5.69887e-05	-0.000158132	4.46051e-05	3.71966e-05	4.50891e-06	-7.04372e-05	0.000150517	-0.000166178	-7.5573e-05	1.33594e-05	3.51292e-06	-0.0002222	-9.18554e-06	0.000166576	-7.53217e-05	0.000151612	4.56939e-05	0.0014375	6.97007e-05	-0.000306603	5.67994e-05	-2.14728e-05	1.83105e-05	0.00010098	1.68482e-05	7.22958e-05	-2.75851e-05	0.000327775	-0.0003946	-0.000368083	-2.241e-05	6.87364e-05	6.58742e-05	0.000420129	-1.84886e-05	0.000427528	5.14336e-05	1.65464e-05	-3.57937e-06	-0.000198178	-1.72623e-06	0.000498254	1.27458e-07	-4.64729e-05	3.78753e-06	-2.26744e-05	-1.01634e-05	-4.43331e-05	5.7275e-06	-8.671e-06	4.16179e-05	0.000195651	-8.62091e-05	-9.71377e-06	-1.59796e-05	4.63329e-06	-7.1406e-06	-2.62512e-05	-2.72447e-05	-6.04496e-06	-6.29029e-05	0.00369046	0.000329017	0.000281087	2.17282e-05	-8.54838e-05	-2.45492e-05	-8.33165e-05	6.84592e-05	3.1274e-05	2.57044e-05	-1.11712e-05	-5.65674e-07	8.14369e-06	0.000257965	-0.000278013	5.67927e-06	0.000174692	-6.70072e-05	-1.11377e-05	2.37477e-05	4.16511e-06	7.351e-05	-9.8537e-05	3.24913e-05	3.43111e-05	-2.55698e-05	0.000144856	-0.000664717	-9.22802e-06	5.43567e-05	2.3742e-05	0.00101986	7.27329e-06	-3.30002e-05	-1.51962e-05	-3.60146e-05	0.000598207	0.000110304	3.4159e-05	-5.97494e-05	-2.64943e-05	-0.000285957	0.000145214	0.000166073	-0.000175267	-0.000843223	1.06745e-05	5.18931e-05	7.96684e-05	-2.44035e-05	-8.56797e-05	5.14147e-05	-0.00022629	-0.000231105	4.36363e-06	-7.0218e-05	0.000106512	-6.38195e-05	3.61883e-05	-3.39061e-05	3.97185e-05	-4.79301e-05	6.92872e-06	-2.40145e-05	-0.000220549	-9.3953e-06	-3.16634e-05	-6.03602e-05	-4.45557e-05	0.000457918	-3.4167e-05	0.000102044	-6.87787e-05	4.52935e-06	-8.01234e-05	0.000230502	-7.15866e-05	-1.39142e-06	3.95425e-05	2.95169e-05	-6.74533e-05	-0.000111324	-1.07759e-05	-2.44777e-05	-1.42345e-05	3.8887e-05	2.97129e-05	-1.30091e-05	-2.16191e-05	4.98224e-06	0.000178344	7.40384e-05	-1.64373e-05	-3.78529e-05	9.38254e-05	1.06169e-05	-0.000151393	2.47432e-06	4.68174e-05	-1.67953e-05	-0.000199743	4.15725e-06	-2.6014e-05	-2.6675e-05	2.72694e-05	-0.000101683	0.000341319	-1.89564e-05	-0.000121484	1.87022e-05	2.41473e-05	-0.000213235	8.37513e-05	0.000505293	-0.00038567	-1.5471e-05	-7.16064e-05	5.03822e-05	-3.9739e-05	2.26881e-05	1.13395e-05	6.3592e-05	2.70041e-05	0.000102419	2.63227e-05	1.61619e-05	-0.00044114	-8.68775e-06	-5.48829e-05	-3.33406e-05	-8.62916e-06	-5.779e-05	7.47648e-05	0.000223484	-0.000666598	6.63736e-05	-0.000234997	-4.16008e-05	-0.000119985	-2.48718e-05	-1.32615e-05	3.95121e-05	5.27261e-05	-0.000400372	-1.4595e-05	9.23047e-05	3.46959e-05	-8.00237e-05	-3.4467e-05	0.000152172	0.000130456	8.50433e-06	0.000301885	-9.72237e-07	-0.000237465	-4.01349e-05	5.09507e-05	-2.72331e-05	3.68104e-05	2.42731e-05	-3.95105e-07	-7.0575e-05	0.000112183	0.000177624	4.82613e-05	-4.03064e-05	9.88085e-06	-8.74106e-05	-2.04187e-05	1.61888e-05	-0.000204824	-1.03802e-05	-6.69801e-05	0.000131097	-0.000278502	1.42582e-05	0.00101646	1.15673e-05	0.000132046	1.4324e-05	-2.08321e-05	1.67367e-05	-2.4305e-05	8.10677e-05	7.31376e-05	9.86762e-05	1.31955e-05	2.84591e-06	2.60007e-05	-1.63525e-05	-0.000307503	-5.45375e-06	-7.66511e-07	-5.89122e-06	-2.42946e-05	-9.98544e-05	5.49155e-06	-5.67716e-05	8.92043e-05	-0.000192678	0.000106628	2.62685e-05	0.000179666	5.0708e-05	-0.000344154	-0.000154304	0.000138287	2.56636e-05	-0.000254166	-4.36998e-06	1.44765e-05	5.68157e-05	-1.94318e-05	-2.05398e-05	-3.08351e-05	-4.89398e-06	-4.59531e-05	2.34454e-06	-4.40543e-06	0.000165007	0.000209815	8.19188e-06	-5.43905e-06	2.19355e-05	1.10689e-06	1.18095e-07	8.48563e-06	4.60853e-05	4.55131e-06	-5.8327e-06	0.000489899	0.000250451	3.63517e-05	-2.81403e-05	4.53515e-05	-0.000124154	3.91453e-05	-2.8438e-05	-0.000193875	-1.56237e-05	-0.000131865	1.71329e-05	0.000190284	0.000109911	-0.00314279	-9.43526e-05	1.93151e-05	2.18474e-05	3.26917e-05	-7.21965e-07	8.42779e-05	2.06873e-05	-9.61452e-05	-1.19684e-05	-5.06997e-05	1.83094e-05	-2.23714e-05	-0.000252049	-3.10011e-06	-5.04197e-05	1.04616e-05	-0.000135665	-7.08869e-05	8.02288e-06	-8.813e-06	-8.39529e-06	1.75677e-06	-5.27406e-05	-0.000159518	4.8892e-05	8.06323e-05	-0.000431765	0.00416159	-0.000199237	-0.000541212	-6.40713e-05	-0.000453247	-5.39758e-06	4.5951e-05	-1.14638e-06	-0.000129967	2.96524e-05	0.000115311	0.000629948	0.000721029	0.000101238	0.000548257	-1.76661e-05	-4.0546e-05	0.000102388	-9.19188e-05	-0.000183517	-9.43418e-05	-7.01925e-05	2.1522e-05	-7.40305e-08	-4.62313e-06	3.11326e-05	-8.51375e-06	3.89167e-05	-1.25554e-05	-8.88538e-05	-2.43119e-05	-1.78591e-05	-0.000110489	4.25998e-05	-1.61885e-06	0.000151992	1.68693e-05	-5.15253e-05	-9.24137e-06	-0.00010241	-4.74888e-05	-7.40338e-05	0.000248518	3.7536e-05	-5.4671e-05	1.52182e-05	-0.000101613	-1.25481e-05	1.45957e-05	8.43672e-06	-1.47621e-06	-0.000641354	3.20856e-05	0.000269128	-5.0953e-05	8.36325e-05	-0.00016101	-4.56175e-05	2.30286e-05	1.00922e-05	9.13795e-07	0.00727263	7.12041e-05	-2.56618e-05	0.000257684	-2.57492e-05	9.03287e-05	3.69495e-05	-4.81206e-05	3.09791e-05	3.83271e-05	-5.93993e-05	0.000112407	-2.48489e-05	-2.30453e-05	1.22817e-05	3.24525e-05	1.56429e-06	-3.04925e-05	9.59822e-05	-0.000213477	-1.89929e-05	8.80476e-05	-2.05838e-06	7.35439e-05	-0.000181247	-1.51821e-05	5.50672e-07	1.17976e-05	-0.000165596	-4.57128e-05	3.71585e-05	-0.00144681	5.45794e-05	-9.05743e-05	2.21215e-07	-5.7299e-05	2.12517e-06	0.000123409	-4.83103e-05	-5.53354e-06	-1.81607e-05	-4.14717e-05	0.000854445	-2.31445e-05	-0.000111191	-0.000179404	0.00144057	5.14783e-06	0.00102871	6.10718e-05	9.85722e-05	-5.82393e-06	0.000280976	5.51474e-06	-0.000202127	7.90062e-06	-3.78901e-07	-1.95872e-05	-5.06692e-05	-1.34422e-06	9.27296e-06	3.50667e-05	1.19181e-05	1.36278e-05	5.93014e-06	-0.000772613	-3.40477e-07	2.33988e-05	-2.00858e-05	-0.000266067	-6.45087e-05	-0.00722965	-0.000103172	-0.000238505	6.37292e-05	-0.00027691	0.000256313	5.33525e-05	-3.49464e-05	-1.85112e-05	3.40651e-06	1.46067e-05	-9.01879e-06	-1.40955e-05	0.000124079	-5.76955e-06	0.000135643	-0.000207204	4.98939e-05	-2.74663e-07	-8.3464e-06	6.13286e-05	-2.02249e-05	0.000298481	-2.92525e-05	0.000397742	3.16728e-05	1.79923e-05	-1.0306e-05	1.6479e-05	-6.82168e-05	-9.00137e-05	-5.67048e-05	-7.58677e-05	0	0	0	0	0	0	0	0	-0.000249403	-0.00659527	-0.00671405	0	-0.225065	0	4.84529e-05	0	0	-4.19618e-05	0	-9.20241e-05	-0.00487034	0	-3.53081e-05	0	0	0	0	-0.00154509	0	-0.0190441	0.00011651	-0.0123761	0	0	0	0	0	-0.00820479	-0.00646634	0.00114921	0	-0.000426755	3.67391e-06	-0.011911	3.38008e-05	6.52287e-05	-6.66074e-06
x12MCx1886	0.00399387	0.0281012	-0.00147268	-0.00283768	0.010323	-0.00342155	0.00961591	0.00108605	0.00161669	-0.00278221	0.00153379	-0.00432971	-0.00309014	0.000245758	-0.00112332	0.0115241	-0.00496947	0.0062941	0.00306091	-0.00033435	0.0148481	-0.00244533	0.000240839	-0.0026458	0.0147427	-0.0158319	-0.00277382	-0.000685192	0.000237208	0.0336233	-0.00130029	-0.145563	-0.00383919	-0.00207497	-0.000782526	0.000299385	0.0040909	0.0727691	0.0108112	-0.00429607	0.0012574	0.000823776	0.000643565	0.00917182	-0.0016762	0.00432155	0.00024572	0.00111159	0.00706545	0.00997416	-0.0287825	0	0.00538127	0.00153171	0.00062106	-0.000300424	0	0.00213828	0	5.02457e-05	0	0.000804784	7.20014e-06	0.00035705	-7.2623e-05	0	0.00178294	-0.000664396	9.82565e-05	-1.03681e-06	0.00149294	-3.36094e-05	3.26286e-05	-0.00330648	0.000128226	0.00378735	0.000481737	-0.00232732	-0.000527057	3.32227e-05	0.000684483	-8.21528e-09	0	0.000195069	0	1.76499e-05	-0.000108971	5.14045e-05	8.67636e-06	0.0016249	0	-0.0175409	0.00696931	0.00131582	0	7.67561e-05	0	-0.000369562	-0.00322659	0.00712189	0.0639017	6.14488e-05	-7.50629e-08	6.49329e-05	0.000952167	0.000265786	0.00202786	-0.00121006	-0.000180115	0	0.00744556	0.001411	-0.00183043	0.0154966	0.0125922	-0.00306571	-0.000656234	0.00747656	0	0.00335565	0	0	0	0	0	-0.0045935	0	-0.00182424	0	0	0	0	0	0	0	0	0	0	0	0	0	0	0	0	0	0	0	0	0	0	0	0	0.030039	0.00215888	0.00047478	0.00632874	0	0	0	0	0	0.00561833	0.00434526	-0.00167096	0	0	-0.0102734	-0.00947428	0.00336199	0.000785774	-0.00147746	-0.000233334	0.0121449	0.00246693	0.0336369	0.000419641	0.00439945	-3.44404e-06	0	-0.000974311	0	7.48549e-06	0	-0.00298561	-0.00981085	-0.00246188	-0.000818402	0.00624806	0.0135326	0.00661009	-0.00364824	0.000557701	0	0.00138572	0.000815785	0.0206495	0	0.00414754	0.000323734	-0.0159922	-0.000875963	-0.00270301	-1.02919e-07	0.0132914	0	0	0	-2.51594e-05	0	0	-3.09375e-07	-0.00480579	9.52048e-05	0	-0.00506774	0	0.00119102	-0.00672528	0	0.00304462	0	-0.000359936	-0.00112594	0.00241241	0.000427431	0.00135324	0	0	-0.00207373	-0.000245589	0	0	0	0	-0.00116912	0	6.50151e-06	8.67478e-05	0	-0.00201677	7.93625e-06	-2.97499e-05	-0.0004883	-2.60246e-05	0.0141752	0.00270046	-0.000997577	0.00411473	6.23255e-06	0.00300043	-0.000631865	0.0803427	0.00251324	5.70163e-05	0	0.000331601	0.000371615	-1.65084e-05	-2.26481e-05	0.000202726	-0.000489588	-5.38616e-05	0.000203098	0.00457334	0.000482002	0.00573733	1.62535e-05	-1.67369e-05	-0.000844457	1.87959e-05	-0.00130851	-0.00215108	-0.000998768	0.000498733	5.10262e-05	2.74573e-05	0.00103596	0.000466759	-0.0090979	0.000185259	-1.01553e-05	-2.21177e-05	0.001144	0.000662421	-0.000313003	-0.000786089	0.00692196	4.60295e-05	0.000670798	-0.000680617	0.000208359	-0.000382958	-0.00139253	0.00180449	0.00278633	0.00234465	0.000207442	-0.00810216	-0.00298472	0.000106248	0.003473	0.000662116	0.00016248	3.73115e-05	0.000351075	-0.000206679	0.00102009	-5.02131e-05	0.00441846	0.000333303	0.000699778	0.00109645	0.000511463	0.000327044	0.0041021	0.000531964	5.79129e-05	0.00101739	9.28173e-05	0.000105158	0.000257176	1.18422e-05	0.000683887	0.00152811	0.00290756	0.00101135	-0.000126074	0.000998574	-0.0015841	0.000171125	0.000295322	0.00129938	0.00117677	0.00121371	0.000343164	0.00971858	6.87248e-06	0.000398698	-0.00363916	0.00372931	0.000370586	-0.000154778	0.00194314	0.0168316	0.00260789	0.000804843	0	0	0	0	1.53153e-05	0.000351031	0.000657885	0.0157137	-0.000478328	9.23722e-06	0.000273082	-0.00147094	-0.00752795	-1.28852e-05	-1.53215e-05	0.00028497	0	0.00011529	-0.00109835	-0.00172834	-0.000551756	0.00586106	-0.00438946	-0.000199227	-0.0426321	-0.00118097	0.00162636	-0.00501131	0.000531843	0	-1.07786e-05	-1.34217e-05	-0.000150726	0.000332599	-0.00939728	0.000167548	0.001029	-0.00072635	-3.49627e-05	-3.90711e-05	0.00087244	-0.000583139	1.7959e-05	-0.002158	0.000136924	-1.48451e-05	0	7.89195e-05	0.000108017	0.0201412	0.00127154	0.0005092	0	6.52333e-06	0.0141617	-0.00226519	0.000454568	0	0.000100181	-1.40806e-05	-4.95958e-05	-0.000475489	-1.11701e-05	0	0	-6.873e-05	0	-1.62613e-05	-0.00194361	0.000809495	-0.000193056	-2.87056e-05	0.000339312	-0.000467417	1.02145e-05	0.000222671	-0.00106441	-0.000227628	0.00305584	-0.0014875	1.20057e-05	0	-0.00563779	0	-1.36584e-05	-0.000597185	1.10838e-05	-5.24857e-05	0.00835814	0.000290584	-0.000322575	0.00858517	0.00216172	0.000778413	0.00487611	0.000207253	0.00200268	-0.00112752	0.000847075	0.00252525	-8.35394e-05	0.00389611	0.000380365	-0.000326447	-0.00158303	0.000329653	-0.000164603	0	3.47562e-05	0	0.000519208	-0.00174472	-6.51392e-05	-0.00513982	-5.07255e-05	-0.00177253	0	-0.000966086	0.00712178	-0.0166059	-0.00059418	0.000734772	-0.0101655	-0.00860784	0.000266199	-0.000149619	-4.1961e-05	0.00648702	0.000125538	0.000362395	0.000100137	0.00048349	-0.000116246	0.00095569	-6.16647e-05	-0.000552254	0.00146041	0.000113139	0.0169674	0.000904091	-0.000118307	0.0482037	-0.00339341	0.0701551	0.000621055	-0.00100539	0.00104193	3.48358e-05	-0.005634	-0.00920748	9.97481e-05	0.000164439	-0.000128428	-0.00329584	-0.00175151	0.000152657	-0.000676693	-0.000462812	-0.000467404	0.00269775	0.000495796	0.000141791	-0.00187094	-0.00330656	0.000133354	0.00254474	0.000115834	0.00108717	0.00147087	0.000281901	-0.000246813	0.00151711	0.00059157	0.00150994	-0.000362623	0.000205977	0.0335994	0.00117203	0.000241578	0.00216131	0.00153407	-0.000417666	0.00798821	0.000394404	0.000658976	-0.00132722	0.00541776	0.000196862	0.00937435	0.000836441	0.000174199	-0.001026	-0.0163553	0.00130477	-0.00399079	-0.00052626	-0.000171224	-0.00047557	0.000444656	-1.96348e-05	0.00111019	-0.00126527	0.00455783	0.00139615	-0.00165489	0.00530671	-0.000973265	-0.0124067	0.000336649	-0.0109869	-3.66604e-05	0.00144019	9.70601e-05	0.000728396	0.0106339	0.00162341	0.00655105	-0.00153872	0.00500815	-0.000855095	0.00196974	0.00523361	7.45275e-05	0.00259523	0.00168116	-0.00882538	0.00182258	-0.00038173	-0.000290124	0.000310189	0.00114574	-0.02549	-0.00270157	-0.000753808	-0.000672825	5.23531e-06	-0.00132169	-8.61383e-05	-7.097e-05	0.000110036	7.56573e-06	-0.000104878	-0.000406553	-2.16201e-05	0.00165087	-3.89956e-06	-0.000246685	3.0452e-06	-0.000109751	1.86333e-05	5.72897e-06	1.63433e-05	6.36266e-05	0.000200846	-6.58617e-05	-6.04124e-05	-3.78853e-05	-1.1768e-06	3.57178e-05	-1.11407e-05	5.708e-05	-6.34914e-06	6.70974e-05	0.000119966	-0.0010335	-3.52449e-05	-5.15354e-06	-9.06587e-06	9.57728e-05	-2.43777e-05	0.000171837	-3.08111e-06	-5.62273e-05	0.000573227	-0.000343922	-9.12493e-06	0.000434858	0.000423434	0.000253817	-5.00098e-05	0.000281698	-7.78656e-05	4.09972e-05	-7.95993e-05	-0.000218815	2.46773e-05	0.001142	-0.00116181	6.35849e-05	-0.00044568	-8.53807e-05	-4.73853e-05	0.00026753	0.000127453	-0.000175038	-0.000133337	4.95062e-06	3.58572e-05	-1.32713e-05	0.000150623	-0.00015557	-0.000531375	-3.71362e-05	-5.68813e-06	5.69545e-06	-7.28683e-06	-2.14204e-05	0.000145179	-1.56266e-05	3.35493e-05	3.62637e-06	-0.000189092	0.000214602	2.24933e-06	4.41032e-05	8.85371e-05	-2.83856e-05	0.000165168	-0.000236331	-1.66891e-05	2.75521e-05	2.31989e-06	-2.45417e-05	0.000388682	0.000225616	1.38827e-05	-0.000169136	-3.40232e-05	-7.29699e-05	-6.58896e-05	2.33584e-05	4.47579e-05	0.000513609	5.00867e-05	-8.35657e-05	-0.00012317	-0.000128322	3.42772e-05	-0.000171386	3.04406e-05	1.02618e-05	-7.62659e-06	4.33684e-05	-3.31537e-05	-1.4159e-06	0	-6.0006e-05	-8.08017e-06	-1.55114e-05	-0.00180576	-0.000369277	-0.000105434	-1.4915e-05	-1.34224e-05	0.00257934	-2.67948e-05	-0.000352682	-0.000167022	4.50034e-05	-0.000140902	0.00113555	0.000111178	5.45686e-05	4.22752e-05	4.82278e-05	3.57313e-06	-5.16606e-06	-0.0002282	0.000170653	-0.000182753	-9.17108e-06	7.48096e-06	-4.54228e-05	1.72876e-05	8.22115e-05	1.54722e-05	-4.71341e-05	0.000462177	-0.000156958	-3.09704e-06	0.000191781	0.000229922	-2.59056e-05	4.02503e-05	-5.3305e-06	-9.28807e-06	3.29906e-05	7.31811e-06	-3.42404e-05	-8.31648e-05	0.00011625	-3.07771e-06	0.000251399	3.73429e-05	-0.00125642	0.000118496	3.6938e-05	-0.000250258	-0.0004726	0.000298223	3.05044e-06	0.000293794	-5.33061e-06	0.000522445	2.80437e-05	-0.000274549	-0.000249015	2.33774e-05	-8.40368e-06	1.3181e-05	0.000111636	1.79312e-05	-0.000954215	-2.07795e-06	-3.82467e-05	-8.56784e-05	2.62758e-05	4.16099e-05	-0.000200769	-7.04161e-05	5.24762e-06	-3.59915e-05	9.741e-05	-2.54389e-05	-0.000315863	3.09915e-05	-1.2226e-05	0.000182368	-0.000148836	8.22984e-06	-0.00010022	5.34778e-07	3.08018e-05	-0.00020294	-7.59654e-05	6.68267e-06	2.89233e-05	2.65582e-05	-3.77067e-05	-4.64056e-05	-0.000178025	-0.000105191	6.72468e-06	-3.34068e-05	7.95003e-05	0.000114243	-0.000916879	-3.99172e-06	-0.000113092	-4.01413e-05	6.946e-06	1.81523e-05	-0.000453051	-1.68798e-05	6.36419e-05	-5.26143e-06	0.000278174	1.71903e-05	0.000437214	-2.85427e-05	-1.83797e-05	2.42456e-05	-0.000360129	6.35014e-05	0.000947563	-0.00018273	0.000168693	-1.22471e-05	0.000106428	7.29814e-07	-0.000681778	1.83854e-06	4.95401e-06	6.46885e-07	-3.79311e-05	1.65017e-05	-6.27967e-05	5.87787e-05	-2.96101e-05	-1.36017e-05	0.000101078	0.000243443	0.000155713	-1.59225e-05	4.02936e-06	-5.38745e-05	-6.92135e-05	-3.58504e-05	3.10042e-05	-0.000128626	0.00433074	-7.84138e-05	0.000421425	0.000100144	-6.53091e-05	-0.000101842	-7.88767e-06	0.00040106	-1.29219e-05	-0.000165687	3.4219e-06	2.18968e-06	4.09203e-05	0.000590061	-0.000378841	9.36923e-06	0.00035982	7.38381e-05	0.000291972	-4.02402e-05	-1.9237e-05	1.78609e-05	-5.16294e-05	7.88688e-05	-0.000230879	7.40542e-05	0.000137164	-0.000541319	3.45315e-05	0.000484957	2.00124e-05	-0.000193032	0.000156955	2.42194e-05	-1.9902e-05	1.25408e-05	4.31154e-05	2.50054e-05	-0.000161141	-0.000105533	-2.7415e-05	-6.17458e-05	-7.754e-05	-5.84857e-05	-0.000241352	0.000122564	7.65487e-06	0.000107577	-2.90201e-05	1.91611e-05	3.25306e-05	-4.57976e-05	-5.22642e-05	-5.16372e-05	1.07566e-05	-9.29488e-06	-5.48967e-05	-1.88041e-05	-8.18784e-05	7.085e-05	-0.00025263	3.92645e-05	3.64954e-05	0.000141372	-0.0007129	1.9718e-05	-4.24324e-05	1.60315e-05	-2.20385e-05	-0.00120846	-3.17377e-05	-1.81697e-06	-0.000144069	3.722e-05	4.97433e-05	0.000170191	-7.60865e-06	-4.21625e-05	9.21065e-05	-2.00063e-05	8.88023e-05	-5.84545e-05	3.97202e-06	6.11287e-05	9.51511e-06	6.82765e-05	3.97513e-05	1.47698e-05	-3.71484e-05	-2.16123e-05	-0.000134537	5.5622e-05	9.82904e-06	0.000111771	3.23146e-05	-3.48525e-05	-0.000151273	-4.39796e-05	5.41615e-05	1.5424e-05	4.17658e-05	0.000162999	0.000115627	-6.50841e-05	-0.000151786	-1.5735e-05	-2.44808e-05	0.000249863	-0.000206127	-1.67566e-05	0.000100436	-1.50969e-05	-2.11399e-05	0.000799708	0.000448735	2.29564e-05	-0.000185334	-4.44633e-05	-1.22008e-05	3.52194e-05	1.11793e-05	1.38757e-05	2.75048e-05	-9.05367e-05	1.46992e-05	-3.50771e-05	2.54078e-05	6.44698e-05	-1.43328e-06	-1.79043e-05	-6.33125e-05	-1.87869e-05	-0.000102207	0.000923724	5.86532e-05	2.31321e-06	3.7886e-05	-1.25937e-05	-7.88615e-05	0.000111507	-7.2057e-05	3.04333e-05	-7.09161e-05	-0.00023397	-0.000112409	-5.96224e-05	2.29327e-05	1.32613e-05	-1.54221e-05	-5.72822e-05	0.000322145	-5.25206e-06	-6.33436e-05	2.42014e-06	9.42304e-06	1.16515e-05	3.9756e-05	-2.58062e-05	-0.000432701	7.26233e-05	4.3319e-07	1.46678e-05	-0.000460557	0.000385089	-1.1371e-05	-2.16212e-05	9.07913e-06	2.28499e-05	1.38869e-06	5.83077e-06	-0.000173074	9.86801e-06	8.31722e-06	-2.91905e-05	0.000468618	1.64045e-06	-0.00113946	-4.74853e-06	-2.24524e-05	1.53841e-05	2.87058e-05	-8.59633e-06	-0.000747981	8.08019e-05	-0.00015086	-5.74358e-05	-0.000323901	-3.7799e-05	-3.19165e-05	2.21677e-06	-0.000101364	-1.40005e-05	1.11527e-05	1.48401e-06	-0.000112568	-0.000325357	-8.0865e-05	-7.4887e-05	-6.16565e-07	-3.8168e-05	-8.67608e-05	-0.000141083	8.76593e-05	6.94765e-05	0.000863711	-0.000284598	5.81761e-05	-1.26956e-05	-5.40944e-06	3.01247e-05	-5.04031e-05	-2.03298e-05	1.26558e-05	9.60249e-05	-1.60775e-05	-0.00014	-0.000148159	3.47974e-06	0.000126268	0.000302196	0.000463907	-5.95115e-05	-3.53522e-06	1.868e-05	7.29315e-06	7.275e-06	1.82768e-05	-3.92479e-05	-0.000153977	5.82392e-05	0.000131349	-0.000107789	2.88469e-05	2.99513e-05	-9.53767e-06	0.000623343	-2.98065e-05	3.57855e-05	-0.000106796	8.02073e-05	-1.98327e-05	6.3925e-05	0.000332764	7.3897e-05	0.00253813	-7.02912e-05	4.42951e-05	2.36012e-05	2.13271e-05	-3.13668e-06	-0.000256545	6.11623e-06	5.32697e-05	-7.48594e-05	-0.00023536	6.63081e-05	0.000261248	-0.000443823	-0.000119674	0.000177856	-4.72218e-05	-0.000169818	0.000260219	-1.94201e-06	8.31665e-05	-7.26515e-07	3.78986e-05	1.12148e-05	5.83599e-05	-4.53215e-05	2.56009e-05	-1.61746e-06	0.000386137	2.6233e-05	0.000786183	1.07402e-05	-0.000592004	-3.14107e-06	-2.43536e-05	4.71996e-05	-2.44607e-06	7.62154e-05	3.40066e-06	0.000481349	-0.00268413	-2.28288e-05	-0.000212703	-4.28493e-05	0.00012736	-0.000296607	1.78167e-06	-1.21925e-05	4.44099e-05	3.08356e-05	4.04468e-05	3.60719e-05	-6.27635e-05	6.79377e-06	-7.07419e-06	0.000591024	-2.11066e-05	9.02262e-06	2.16115e-05	-7.88354e-06	-0.000104805	7.60585e-05	-6.51606e-06	-0.000659171	5.93527e-05	-6.49005e-05	1.09792e-05	-0.000120222	4.15804e-05	2.84864e-05	-2.06818e-05	9.12664e-05	7.62545e-05	-2.02793e-05	-5.66672e-05	3.85429e-05	9.15551e-06	-2.35253e-05	-6.36721e-05	0.000174628	-5.17276e-06	-0.000178214	0.000163528	5.67043e-05	6.71694e-05	-6.17356e-06	7.64405e-05	-3.37127e-05	-1.60736e-05	0.0100338	-2.49761e-05	-0.000115639	0.000659673	0.000114482	-0.000118306	-6.86673e-05	-3.11109e-05	1.25654e-05	-0.00024274	-2.63048e-05	-9.04509e-06	-5.89997e-05	-7.44659e-06	2.32643e-07	-1.13899e-06	-8.96798e-06	-1.12837e-06	-7.46383e-05	3.90423e-05	-1.69361e-05	-0.000297604	-4.58956e-05	1.24408e-05	6.71399e-05	-2.16902e-05	-3.01129e-05	-2.0234e-05	2.01594e-06	-0.000111375	-7.14833e-06	-4.14853e-05	-0.000231762	0.000113069	-1.79464e-06	0.000207799	-6.18625e-06	3.31366e-05	-0.000132907	-3.9841e-05	5.61581e-05	-1.91644e-06	-0.000369936	-6.40345e-05	3.68514e-05	-4.80656e-05	-0.000509875	1.30824e-05	0.000782616	-0.000724241	0.000229887	3.65653e-05	0.000157529	-3.78379e-06	9.66268e-05	7.45404e-06	6.64428e-06	4.0566e-05	-0.000201961	2.23933e-05	1.00344e-05	-6.31673e-06	-0.000136261	7.70898e-05	-8.40564e-07	0.000284403	2.6532e-05	9.05254e-05	4.08593e-05	-9.29528e-05	3.20586e-05	1.37222e-05	-7.04984e-05	-0.00020569	9.25016e-05	-6.80035e-06	-0.000283084	2.39069e-05	2.2337e-05	4.45084e-05	0.000101409	8.63742e-05	-7.50654e-05	-7.33414e-06	-0.000741848	3.26002e-05	-0.00012577	-0.000154452	-2.47418e-05	-9.43755e-05	-0.000331118	0.000102045	4.10646e-05	0.000175816	0.000111757	0.000300687	3.75416e-06	8.21581e-05	0.000121289	-0.000113214	-0.000149041	-5.26989e-06	-0.000128281	-2.73811e-05	0	0	0	0	0	0	0	0	-0.000271026	-0.000357895	-0.000327534	0	0.0167217	0	4.38341e-05	0	0	0.000116081	0	5.82634e-05	-0.00047109	0	-0.000140598	0	0	0	0	0.000732822	0	0.00115678	-8.99552e-05	0.0030317	0	0	0	0	0	0.000289695	-0.000484056	6.2996e-05	0	-0.000410218	1.0755e-05	-0.00864321	0.000289249	2.87862e-06	-3.48851e-05
x12MCx2446	0.000963543	0.00392323	-0.000497031	0.00627032	0.0100071	0.00168659	0.00332705	0.00245648	0.000849178	0.00058225	0.000333028	-0.00180392	0.000550753	0.000128453	0.000937687	-0.00102943	-0.000974501	0.00426402	0.00304961	0.000276785	-0.0773915	-0.00369592	-0.000215754	-0.00129983	0.0145932	-0.0165371	-0.0013102	0.00683867	0.00688956	0.0414703	-0.000902694	0.00303717	0.00136325	-0.000107897	-0.00137437	0.00167077	0.00533701	0.0463523	-8.08057e-05	-0.000280238	0.00939864	0.00268484	0.00138306	0.0151807	0.00112735	-0.00106982	0.000244762	0.00083424	-0.00634428	0.000809365	0.00525553	0	0.00307828	0.00181908	0.000788045	-0.000192235	0	0.00141289	0	4.84095e-05	0	0.000296612	-0.00119882	-0.00058794	-0.000200638	0	0.00335886	0.00222918	6.86934e-05	7.10686e-06	-0.00508157	0.000659622	-0.000157941	0.00130622	-0.00207962	-0.00522833	-0.00239707	0.000108073	0.000101438	-0.000357578	0.000174854	-5.19186e-05	0	-0.000345888	0	0	-6.62569e-05	-2.88749e-05	0	0.00186963	0	0.000272869	0.00179784	-0.00177624	0	2.54108e-05	0	-0.000532358	0.0061398	0.00306172	-0.162721	0.000101856	-4.94409e-05	0.000191921	0.000712068	0.000235131	0.00212758	-0.000164418	-5.94897e-05	0	-0.000722869	-0.000409655	0.00317622	0.0097703	0.0185054	-0.00361015	-0.000824045	0.00320372	0	0.00285732	0	0	0	0	0	-0.000769007	0	-0.00145114	0	0	0	0	0	0	0	0	0	0	0	0	0	0	0	0	0	0	0	0	0	0	0	0	0.0486408	0.00153175	0.000359084	0.0117594	0	0	0	0	0	0.00323601	0.0071812	0.000129885	0	0	0.00170289	0.01614	0.000492791	0.000263445	0.00587477	0.00110995	0.00895215	0.00169044	0.0448007	0.000263438	0.0035384	9.48471e-06	0	0.00153997	0	-5.16818e-06	0	-0.00888269	0.0284231	-0.0017854	-0.000944234	0.00814042	-0.0108763	0.00779103	-1.04604e-05	-0.00134738	0	0.00118436	-0.00216613	0.00204337	0	0.00419873	0.00047376	-0.0203925	-0.000589401	-0.00290695	-6.7558e-07	0.0159037	0	0	0	-1.29852e-05	0	0	0	-0.00411256	-0.000225181	0	-0.00477963	0	0.000756288	-0.00732646	0	0.00177403	0	-0.00074863	-0.00237934	0.0162111	0.000674253	0.00126356	0	0	0.000211442	-8.01733e-06	0	0	0	0	-0.000939504	0	-6.42434e-06	0.000103783	0	-0.00145855	8.07133e-06	-0.00581751	-0.0328749	0.000432306	0.0213684	0.00371494	0.000167818	0.0108496	5.05516e-05	0.00278225	-0.00112848	-0.0224451	0.00530999	-0.000202432	0	0.00122546	0.00161578	-0.000115645	-9.32965e-05	0.000180182	-0.000770914	-1.68357e-07	-0.000709307	0.000246266	-4.05797e-05	0.00638639	0.000220816	1.22411e-05	0.000402904	0.000364558	0.00109995	0.000193789	-0.00115023	-0.000217817	4.60751e-05	0.000400968	-0.00178816	0.00196815	-0.00339238	0.000162717	-1.25184e-05	-0.00186813	0.00110642	0.001022	0.000222885	0.000703379	0.00497403	0.000128842	-0.00368545	-0.000257066	0.000122572	-0.000689895	0.00076479	-0.00100027	0.00185592	-0.067867	0.000711645	0.00734768	-0.00160111	-0.000124865	0.00367829	0.00113752	0.000111902	-4.13317e-05	-0.000511065	-0.000556657	0.00142848	5.00639e-05	0.00163201	0.000378318	0.000800509	-0.000603847	-0.00583911	0.000710765	0.0024894	0.000510856	-0.000164763	0.00156809	8.57271e-05	0.000221708	-0.00255687	-6.23128e-06	0.000356938	0.00072231	0.00290877	0.00035378	-0.000149268	0.000448388	0.00596934	3.98544e-05	0.000283776	0.000687065	-0.00310718	-0.00110822	7.80362e-05	-0.0566711	-0.00356404	0.0100322	-0.00409799	-0.0249142	-0.000128181	-0.000300475	-0.00390901	0.0236697	0.00251804	0.000418631	0	0	-0.00012923	-1.34933e-05	0	-3.55205e-05	2.21297e-07	0.0161202	1.67902e-05	0	2.31493e-05	5.41453e-05	0.000385652	4.03984e-06	0	0.000239384	0	-4.60674e-05	0.000755537	-0.00170025	-0.000325575	0.00575126	0.00133394	-0.00025334	0.00254391	0.00260804	0.00149344	0.000767971	0.000545458	0	0	0	-0.000146844	-0.000220687	0.00023795	0.00010229	0.000551466	-5.59586e-05	5.22816e-05	-3.64984e-05	0.000167446	0.000146275	0.000106506	0.0046077	-0.000957601	-8.12318e-05	1.4118e-05	3.91352e-05	4.00342e-05	0.0216262	0.000546655	-0.000540431	6.55474e-05	0	0.0181432	-0.00243479	0.000171922	1.07763e-05	-7.82406e-05	-1.52295e-05	0.0007801	-0.0006582	0	0	0	0	0	0	-0.00293605	0.00148737	9.59214e-05	7.03097e-05	0.000448436	-0.000284707	-8.49544e-05	7.13676e-05	-0.00096886	2.89304e-05	-0.0011309	0.00059109	0	3.86709e-05	0.000792101	-4.85577e-05	-9.8598e-06	-0.000437294	-5.97673e-05	-0.000473327	-0.0214417	0.00041409	-0.000231713	0.00953542	-0.000136594	0.00012739	-0.00682048	0.000242037	0.00139689	8.4922e-05	-0.0130901	0.000932904	-7.96861e-05	0.00374102	8.69897e-05	-3.89041e-05	3.7657e-05	-0.000318364	-0.00103089	0	-6.52297e-05	0	-0.000206718	0.000180474	-3.36309e-05	0.00134839	-0.000127462	0.000101446	0	5.01352e-05	0.00499802	0.000791355	0.000453687	-0.00117334	-0.0103759	-0.00695393	-0.00160074	0.000638391	0.000351552	0.00375034	0.000120371	-0.00200505	-0.000123596	0.0005438	0.000226256	0.00250041	0.000213498	-0.000967674	-0.00220181	-0.00210155	0.0178877	0.00196802	-0.00503897	0.00190989	-0.00487939	0.014152	0.000783947	-0.000612824	0.00111835	1.25434e-05	0.00553283	0.0129496	-0.000128816	0.000346961	-0.000320895	-0.00309171	0.000531186	0.000399353	-0.000516064	-0.00199306	0.000116418	-0.0164626	-7.27211e-05	-0.000170447	-0.00241417	-0.00326804	-0.000509228	0.00355297	-0.000220802	0.000471776	-0.0224624	0.000464927	0.00050057	0.00222215	-0.00116272	0.00255098	-0.00104493	0.000155874	0.0309505	0.00489141	-0.00231663	0.00374673	-0.00194745	-0.00098514	0.0102364	0.000252847	-0.00138154	0.00811315	0.0029431	4.75569e-05	0.00927426	0.00157383	-0.000546782	0.00538371	0.03746	0.000790185	0.0022186	0.000143215	-0.000272172	0.00154322	0.000500372	-0.000142655	0.000984126	-0.00204503	0.00440552	0.000998382	0.000934998	0.00468888	0.00833148	-0.00893053	0.000409139	-0.00627257	0.000384266	0.00032103	-8.11732e-05	0.00118836	-0.0112399	-0.00538088	-0.486718	-0.00647475	-0.00555432	0.00215801	0.0010791	0.000735554	0.000110062	-0.00114553	-0.0082345	-0.00712334	-0.000704029	-0.000273916	-0.000275789	0.00046024	0.0017636	-0.035178	-0.00254636	-0.000951756	-0.000352815	4.99089e-05	0.00030669	-0.000165143	3.68149e-06	0.000154402	-2.24503e-05	-0.000572894	0.00286766	-0.000217033	-0.000302135	2.45391e-07	-5.99512e-05	1.14885e-05	2.17988e-06	5.01109e-05	5.37856e-06	9.30975e-05	1.09247e-05	-0.000692434	7.35449e-05	1.30273e-05	9.26647e-06	3.15655e-06	-2.59527e-05	-3.80251e-06	8.41389e-06	-1.80964e-05	7.99852e-05	0.000105252	0.00151854	0.000185462	-3.33832e-06	-0.000208393	7.72376e-05	-2.02293e-05	2.21982e-05	-1.81996e-05	4.62226e-06	-0.00106174	0.000288291	-9.12284e-06	0.000265424	0.000128928	-0.000103946	-0.00014324	-7.49578e-05	7.24733e-05	5.17075e-06	-0.000139275	4.61098e-05	9.742e-05	-0.000125207	0.000279501	-1.5926e-05	-0.000117737	4.81836e-05	-2.10649e-06	-0.000458702	8.22417e-05	-0.00021037	7.48206e-05	8.08212e-08	-2.6226e-05	8.91219e-05	-0.000387326	0.000192618	0.00100978	2.09614e-05	-1.82071e-06	1.40308e-05	-1.75971e-06	1.7719e-05	-5.67199e-05	2.02182e-05	5.28784e-05	-1.00899e-05	4.05384e-07	-1.9562e-07	-0.000256364	4.79074e-05	0.000165158	5.32793e-05	-1.62037e-05	7.08026e-05	-1.50455e-06	0.000192639	4.32931e-05	1.82875e-06	0.000239147	-8.98021e-05	9.05169e-05	3.11009e-05	-9.05368e-05	6.40447e-06	5.84579e-05	-1.0192e-05	-5.19242e-06	-3.89372e-05	7.54869e-05	8.93999e-06	-1.53292e-06	5.73987e-05	-6.00057e-06	0.000133976	-0.000463041	1.97854e-06	-1.14006e-05	-3.64466e-06	-0.000122072	-7.77394e-06	0	0.000134566	-7.6982e-06	-0.000104116	-0.000708078	6.44775e-05	7.6877e-05	8.6648e-08	1.98927e-05	-0.00140003	5.933e-06	1.71131e-05	-0.000100957	-7.1927e-05	2.49e-05	-0.000532365	0.000155796	2.02727e-05	-2.2437e-05	-1.43452e-05	7.75631e-05	8.00672e-06	-1.90077e-06	-3.43527e-05	-5.77493e-05	-6.40194e-05	-5.01894e-05	2.06412e-05	3.06692e-05	6.63663e-05	-3.85734e-05	3.49804e-06	-0.000231557	-5.84052e-05	-3.28151e-06	0.000125273	5.1059e-05	-0.000748957	2.06573e-05	-3.61899e-06	7.97384e-06	-6.20207e-05	6.59658e-06	0.000145941	0.000266889	-0.000106555	-6.96462e-06	0.000231046	-7.07673e-05	0.000134008	-0.000100208	-0.00052291	0.000367061	0.000135713	0.000248695	-8.39592e-05	0.000103627	-1.08652e-05	-9.30981e-05	-9.47454e-05	4.91255e-05	-0.000194247	9.65391e-06	-1.52839e-05	3.16748e-05	-0.000919378	4.08572e-05	8.73896e-06	2.57881e-05	0.000326819	0.000149871	-2.77055e-05	9.71843e-05	-0.000212646	0.000104737	6.46588e-06	3.41394e-05	6.66351e-05	-1.5304e-05	6.58224e-05	4.6132e-05	5.43877e-07	0.000168813	0.000255047	0.000109736	-5.76134e-05	2.35459e-05	7.65136e-05	-9.57386e-06	-6.00905e-06	5.32687e-05	2.52873e-05	7.71323e-06	-5.23212e-05	-0.000148842	-0.000252145	-3.29545e-06	-4.45277e-07	-4.05864e-05	3.03214e-05	4.37145e-05	-0.00012669	0.000132989	-2.3051e-06	1.05035e-05	-9.95231e-06	9.80004e-07	-5.11437e-05	0.000136304	7.31548e-05	-7.43728e-06	0.000282226	4.48853e-05	-0.000628231	-6.94623e-05	-2.83267e-05	2.04193e-05	0.000256999	4.84938e-06	0.000596322	-1.15936e-05	-5.72773e-05	-1.35604e-05	0.00046353	2.68792e-06	0.000409798	8.45418e-07	0.00027431	9.99828e-07	0.000199991	1.69304e-05	-2.84796e-05	2.62055e-05	1.99848e-05	-3.49679e-05	9.31082e-06	-9.99508e-05	2.40285e-05	-7.73909e-06	3.235e-05	-6.83311e-05	7.18389e-05	-1.42936e-05	0.000168332	-7.17503e-05	-0.00291826	0.00151928	0.000308346	6.02501e-05	-1.70018e-05	-1.64722e-05	-1.26424e-05	0.000128329	4.98999e-05	3.89001e-05	1.91878e-05	1.12154e-05	3.96231e-06	-0.0031465	7.91312e-05	-3.45623e-05	0.000929826	-3.44648e-05	-2.86731e-05	-3.62855e-05	0.000107469	2.76702e-05	8.51439e-05	0.000109812	-0.000724493	-6.16301e-06	-0.00175316	0.000313915	6.32996e-06	-0.000326628	0.000110502	-0.000281581	-6.49312e-05	-2.42482e-05	-3.10758e-05	5.76371e-06	0.000152947	0.000241409	-4.09984e-07	0.000171408	7.54501e-06	-9.90374e-05	2.57393e-05	0.000106744	0.000213348	-0.000607406	4.0209e-06	0.00031678	-0.000131783	-7.36824e-05	8.72599e-05	5.05667e-06	-0.00011364	-0.000191192	-1.53521e-06	4.96135e-05	0.000113075	-2.40222e-06	2.52474e-05	0.000149115	-3.14623e-05	-2.93075e-05	-0.000203914	7.20982e-05	0.0011262	-9.34093e-05	0.000147694	-7.68117e-05	-0.000338913	-0.00013936	3.85852e-05	-5.32491e-05	-0.000188487	-0.000172068	4.91046e-05	0.000307185	-0.000199238	-2.43717e-05	-0.00134718	0.00010638	-6.32991e-05	-4.03662e-05	0.000413314	-2.45356e-08	4.25223e-05	-2.96346e-05	-4.61153e-07	-1.24506e-05	8.28057e-05	-1.679e-05	-9.65274e-05	-3.85489e-05	4.8863e-05	-0.000124966	4.51494e-05	9.42406e-06	-0.000276128	7.62323e-06	-3.10381e-05	2.07616e-05	-0.000164347	1.42244e-05	-9.15923e-05	-1.78203e-06	-0.000150048	0.000101272	0.000653756	-2.34578e-05	-9.83532e-05	-2.39328e-05	0.000106726	-6.93738e-05	-4.48172e-05	-0.00033493	-0.000176034	1.32749e-05	-0.0003105	0.000155398	3.68397e-05	1.78062e-05	-7.82045e-06	-1.80117e-05	-1.31044e-05	9.75858e-05	-1.2116e-05	-8.66017e-05	-0.000209818	4.60659e-06	-8.68314e-06	-9.012e-06	-6.09926e-05	-3.5871e-05	-6.87299e-05	-0.000113206	8.16495e-05	0.000137439	7.01345e-05	0.000245993	8.16939e-05	-7.75124e-05	0.000191065	1.23806e-05	0.000118253	-0.00048858	2.35007e-05	4.26144e-05	0.000123169	3.75608e-05	0.00010674	8.56822e-05	-0.00012419	-2.13134e-06	0.000132004	2.09305e-06	7.93019e-05	-1.7645e-05	5.31741e-05	4.1026e-05	0.000201094	2.07945e-05	-3.81901e-05	-8.01062e-05	0.000548515	0.000347224	3.73842e-05	-5.20082e-05	1.6536e-05	1.81903e-05	2.02512e-05	1.92249e-05	-0.000150701	-1.13195e-05	-3.75791e-06	-3.91796e-05	0.000178309	-4.63293e-05	0.00160892	1.65791e-05	8.10376e-05	4.22147e-06	-0.000128488	-5.01506e-06	8.28038e-05	0.000246726	5.66286e-05	7.33227e-05	2.35067e-05	-3.19235e-05	2.16805e-05	2.13311e-06	-2.17415e-05	2.50473e-05	-1.10589e-05	-3.6461e-06	-4.6353e-05	-7.80307e-05	2.35776e-05	-7.35926e-06	-2.63902e-05	-2.23905e-05	-6.0102e-05	0.000200241	4.96779e-05	9.27557e-05	0.00257881	8.96899e-05	7.39198e-05	-1.12083e-05	1.2543e-05	4.28468e-05	5.3537e-06	-0.000211654	-4.28195e-07	0.000126403	1.07564e-07	-5.00159e-05	7.47363e-05	4.45925e-05	-3.7608e-05	-6.69686e-06	-0.00046732	7.18673e-05	-3.85095e-06	-6.17818e-06	2.58204e-05	-2.77071e-05	2.89139e-06	8.79126e-06	0.000574731	5.06277e-05	-5.92492e-05	0.000113371	-0.00111828	3.68756e-05	-4.81349e-05	-0.000202523	1.1771e-05	-0.000225876	-0.000181898	-6.75198e-05	-0.000147815	4.48269e-06	0.000617708	-0.000186718	-0.00275316	-2.85223e-07	5.08925e-05	1.30717e-05	-0.000224671	1.02427e-05	-0.000218692	-4.23871e-06	-5.16256e-06	-8.23006e-06	-0.000177911	-3.68214e-05	0.00010584	-0.000455817	0.000122357	0.000366911	4.17666e-06	-6.27564e-05	0.000665882	-2.6974e-05	-0.000113564	1.03864e-05	-1.14968e-06	-9.48819e-05	2.60811e-05	3.4397e-05	-0.000307565	3.78093e-06	0.00592503	3.1872e-05	-0.000247143	-2.30113e-05	0.000405687	-7.47489e-06	2.82655e-05	-0.000122677	1.41085e-05	9.85513e-05	0.000164773	0.000207659	0.000468927	0.000120269	-0.000261457	-2.56667e-05	0.000597013	0.000253558	-8.78813e-06	3.13345e-05	0.000395169	3.03129e-05	4.20266e-05	9.82443e-06	-2.05395e-05	-0.000226719	2.91418e-06	-7.1596e-05	-3.14294e-06	8.70713e-06	-5.59628e-05	-1.9968e-05	-3.4596e-05	0.000184197	1.49638e-05	8.36509e-05	3.75012e-05	0.000106107	2.79237e-05	1.24123e-05	-4.46529e-05	-8.13794e-05	0.000139228	4.13028e-05	-5.46026e-05	-1.34747e-05	-6.24738e-05	6.42255e-06	-0.000217093	0.00013963	-5.04531e-06	-0.000184784	5.86706e-06	-4.48033e-05	-0.000124541	-9.94717e-05	-1.60598e-05	-1.04351e-06	1.14244e-05	2.1674e-05	-4.84631e-05	0.00679337	-4.10524e-05	-2.90361e-05	-0.000104819	-7.48744e-05	0.000105655	-8.18359e-05	-3.19697e-05	3.01122e-05	4.10818e-05	5.29245e-05	-8.50337e-06	-7.4118e-06	-1.28049e-05	0.000143861	2.03083e-05	1.08314e-05	-0.000122662	5.73794e-05	1.63442e-05	1.02303e-05	0.00022214	-0.000140521	-0.00067641	8.62659e-05	-3.45783e-05	-2.62387e-05	3.47e-06	1.64831e-05	-2.88544e-05	-1.01124e-05	2.57757e-05	7.60946e-05	1.66998e-05	-3.74444e-06	-2.05985e-05	-1.35977e-06	-1.28504e-06	-6.38465e-06	3.64749e-05	-9.53358e-05	-1.97622e-05	0.00158259	-5.7032e-05	-0.000127143	-4.03681e-06	0.00144548	-0.000296679	0.00119689	3.98586e-05	0.000245295	1.58911e-05	0.000317785	-5.65834e-05	-7.12665e-05	-1.77821e-06	1.94866e-06	4.51069e-06	-1.47038e-05	-0.000109052	3.76614e-06	1.36948e-05	4.32604e-06	2.88402e-05	3.19172e-06	7.54572e-05	1.61392e-05	3.97524e-05	-1.29907e-05	1.91663e-05	-0.000112845	0.000310955	7.41702e-05	-0.000158226	-4.33286e-05	-5.96738e-05	0.000448597	-1.7111e-06	-8.19743e-05	-1.20567e-05	8.40996e-05	-0.000113986	-1.76527e-05	-7.63411e-06	6.41441e-05	5.80786e-06	0.00014059	5.18882e-05	0.0001677	9.9176e-05	-1.03793e-06	1.9451e-05	2.54959e-05	-0.000285147	0.000124578	-0.000408634	0.000140906	-5.33908e-05	-9.4565e-05	2.29674e-05	0.000120679	0.000184141	4.58492e-05	0.00038907	0	0	0	0	0	0	0	0	-0.000326245	2.45292e-05	0.000556432	0	0.0133723	0	4.06093e-05	0	0	0.000420288	-3.52402e-05	0.000169763	-0.000534068	0	-0.000240263	0	0	0	0	-0.00425097	0	0.00184669	-8.40057e-05	0.00249334	0	0	0	0	0	0.000231563	-0.000182706	0.000102929	0	-0.000194846	1.49571e-05	-0.00823187	0.000198426	0	-9.78008e-06
x12MCx2317	0.000175417	0.00454363	-0.000874153	-0.00343081	0.127041	0.0244433	0.00259448	0.0018765	-0.00394576	-0.00336515	0.00143141	0.000571658	0.000716085	1.42321e-05	0.00169906	-0.000687797	-0.0011598	0.00428804	-0.000628337	-0.00079753	0.0372233	-0.00333942	0.000852623	-0.00235397	0.0147279	-0.0164497	0.00228934	0.00548499	0.000968798	0.0108845	-0.00141758	0.0183645	-0.000658248	0.000246349	-0.00336161	0.000877975	0.0053738	-0.0394447	0.0032884	-0.00476343	0.00614163	-0.0101132	0.000911756	0.00956927	0.00358862	0.00228902	0.000146055	0.00102302	-0.00358728	-0.0169838	0.014004	0	0.0030327	0.00167744	0.000298499	7.65472e-05	0	0.0010161	0	-3.62342e-06	0	0.000341001	5.50518e-05	0.000632409	-0.000140557	9.25468e-07	0.00406006	-0.00019608	8.95882e-05	2.40184e-06	-0.00405787	0.00738221	0.00075883	0.0028165	0.0024014	-0.0337039	-0.00262074	0.000966379	0.000411214	2.94743e-05	-1.09946e-05	-6.68823e-06	0	-0.0022196	0	1.09246e-05	-2.11256e-05	-0.000408319	2.10425e-06	0.00155413	0	0.00222237	-0.000351296	0.00375749	0	0.000126862	0	-0.000495745	-0.0038883	0.0049226	-0.0215425	6.55982e-05	-0.00191014	-3.10551e-05	0.00056276	0.00138697	-0.00588933	-0.00429586	-0.000840478	0	-0.00280745	-0.000582177	0.00217943	-2.73765e-06	-0.00314243	-0.00238766	-0.000539773	-0.0798069	0	0.00307127	0	0	0	0	0	-0.00849926	0	0.000242119	0	0	0	0	0	0	0	0	0	0	0	0	0	0	0	0	0	0	0	0	0	0	0	0	-0.0324133	0.00091494	0.000204406	-0.192659	0	0	0	0	0	0.0043033	0.0166472	-0.000443887	0	0	0.00157086	0.00417415	0.00101719	0.000572511	-0.00606416	-0.00141038	0.00211139	0.000371176	-0.0242012	8.93502e-05	0.00232976	-6.77166e-05	0	-0.000730032	0	1.6208e-05	0	-0.00551522	-0.0167655	-0.00552674	-0.000607057	0.00648245	-0.00552046	0.00443598	0.000272446	9.48444e-05	0	0.00106162	0.000996691	0.0115058	0	0.00464115	0.00039519	-0.0288661	0.00351055	-0.00192715	-1.04549e-07	0.0154661	0	0	0	-1.68433e-05	0	0	0	-0.00327058	0.000885999	0	0.0134125	0	0.000928446	0.0485408	0	0.00281508	0	-0.000644025	0.0122977	0.00483342	0.000460103	0.00173088	0	0	0.00475538	0.000490974	0	0	0	0	-0.000671751	0	3.53128e-05	9.15704e-05	0	-0.00129368	8.99256e-06	-0.00308915	0.00184475	-1.55813e-05	NA	NA	NA	NA	NA	NA	NA	NA	NA	NA	NA	NA	NA	NA	NA	NA	NA	NA	NA	NA	NA	NA	NA	NA	NA	NA	NA	NA	NA	NA	NA	NA	NA	NA	NA	NA	NA	NA	NA	NA	NA	NA	NA	NA	NA	NA	NA	NA	NA	NA	NA	NA	NA	NA	NA	NA	NA	NA	NA	NA	NA	NA	NA	NA	NA	NA	NA	NA	NA	NA	NA	NA	NA	NA	NA	NA	NA	NA	NA	NA	NA	NA	NA	NA	NA	NA	NA	NA	NA	NA	NA	NA	NA	NA	NA	NA	NA	NA	NA	NA	NA	NA	NA	NA	NA	NA	3.12614e-05	-2.48767e-05	1.13189e-05	0.0129371	-0.000221675	0	8.15739e-06	7.014e-05	0.000249603	4.548e-05	0	0.000145346	0	2.11986e-05	0.000453778	0.000333289	-0.000333051	0.00527163	-0.00274222	4.7377e-05	0.00241005	-0.00138214	0.00234719	-0.0041109	0.000282221	0	-8.51914e-05	0	-0.000125141	0.000283577	-0.000493114	1.62078e-05	0.00124954	6.51714e-05	-3.47987e-05	2.75943e-05	0.000367807	-0.000185125	0.000161359	-0.00324563	-0.000248213	-0.000123856	7.54791e-06	8.99456e-05	0.000764073	0.0209691	0.00101172	-0.000625877	-2.9072e-05	0	0.0179327	-0.0010013	-0.000917826	-0.000147743	0.000137042	-6.57201e-05	-0.00526564	-0.00126035	-9.78364e-06	1.30269e-05	0	0	0	0	-0.002102	0.00110196	-9.12708e-05	4.36111e-05	0.000287528	2.97719e-05	2.90647e-05	2.47384e-05	-0.00134441	0	-0.0146811	-0.00185944	0	-4.56178e-05	-0.00404207	-8.78479e-05	-2.2256e-05	-0.000306388	0	-0.000439857	0.00897586	0.000497727	0	0.00834943	0.000877888	-0.0554317	0.00349673	0.000300491	0.0028616	4.88368e-05	-0.000962052	0.00204253	2.48734e-05	0.00439322	0.000212011	-4.30144e-05	-0.000590302	0.000563363	-0.000297218	0	4.79253e-05	0	0.000118846	-0.000703319	-4.52146e-05	0.000959747	-1.65062e-05	0.000212968	0	-0.000536564	0.00723806	0.00143753	0.000934547	0.000611901	0.00155904	-0.00875571	-0.00297509	0.000511282	-0.000366759	-0.0198455	-9.66319e-05	0.000428576	0.000188241	0.000822386	-0.00122428	0.00336276	0.000165529	0.000251627	-0.00320977	-0.000949375	0.0284295	-0.00286	-0.00652536	0.0393271	-0.00321208	-0.160887	0.0010196	-0.00227754	-0.00257371	0.00051585	0.00731942	0.0158245	-0.00137844	0.0010344	-6.295e-05	-0.00239499	5.72957e-05	-4.30931e-05	-0.00105357	-0.000493819	0.000301113	0.00407979	0.000508575	-0.000210593	0.000930195	-0.00424543	-0.000578724	0.00384302	-0.0159485	3.70542e-05	0.00214339	-0.00100762	3.96236e-05	0.00435712	0.00119414	0.00244006	0.00111386	3.68674e-05	0.0314452	-0.00172379	-0.0227714	0.00664565	0.00144154	-0.000966033	-0.0169785	-0.00181514	-0.000306675	-0.00204323	0.00244979	4.12234e-05	0.0306265	0.000669915	9.9616e-05	0.000872259	0.0477768	-0.000861546	-0.000167511	-0.000742052	-0.000249628	-0.000839604	0.000329349	4.64584e-05	0.000484474	-0.00125048	0.00445372	0.00106838	0.000503506	0.00319415	0.0261694	-0.00417384	0.000488542	-0.00463314	0.000790266	0.000601286	-7.26591e-05	0.00115546	0.00629208	0.000260045	0.00242951	0.0011405	0.00576882	0.00672056	0.00311084	0.000264405	0.00091435	-0.00237327	-0.0028398	0.000175722	-0.000237919	-0.00159205	-0.00050971	-0.000307153	-0.00590361	-0.03361	0.0236356	-0.00103822	-0.000254039	1.89747e-05	0.000510802	0.000194242	-0.000206668	7.19485e-05	4.95249e-05	-0.000283112	-0.0010642	0.000132148	-0.000778621	-8.128e-06	-0.000324198	7.35133e-05	-0.000332794	-7.24623e-06	4.1468e-05	-8.86374e-06	-1.74919e-05	0.000269575	2.43554e-05	-0.00046089	1.17039e-05	3.58239e-06	-1.0615e-05	-0.000120223	0.000209477	-1.45188e-05	0.000241918	6.86369e-05	-0.00159929	0.000109891	-4.84437e-06	-0.000128799	-4.16305e-05	-2.86649e-05	-0.000333497	-1.8417e-05	3.48198e-05	0.000239411	-1.06083e-05	3.12312e-05	0.00068769	-2.68994e-05	0.000183508	-0.000168767	-6.8567e-05	-0.000123354	-4.4818e-05	0.000160537	-5.00708e-05	-0.000279158	-0.000328893	-2.12564e-05	0.000271726	-7.55308e-05	0.000121792	2.08679e-05	-0.000395872	-1.05995e-05	4.56949e-05	-0.000146231	2.35757e-05	6.67302e-05	8.33882e-05	-5.17811e-05	0.000139628	0.000647274	2.77947e-05	-7.65557e-06	-7.17178e-05	7.01283e-06	-1.86665e-05	-7.00018e-05	6.37308e-06	6.06166e-05	-1.29028e-05	7.5984e-05	0.000118533	-1.68708e-05	1.02679e-05	-0.000359597	-0.000360876	-7.71729e-05	0.000219789	4.46224e-07	-3.56251e-08	9.89531e-06	9.74666e-06	0.000739609	0.000140038	3.63024e-05	8.5907e-05	7.34403e-06	4.17796e-05	-0.000138124	2.61523e-05	1.75614e-05	-0.000413301	0.000264253	3.56104e-05	-0.000213498	-0.0002223	2.3051e-05	-6.61774e-05	5.5301e-05	4.313e-06	6.05077e-05	-1.67812e-05	-7.91878e-05	-3.87196e-05	-1.49213e-06	-8.45138e-05	-1.31535e-05	6.29831e-06	0.00129688	6.0084e-05	1.91061e-05	-2.97971e-06	-1.6964e-05	-0.00316671	-5.58774e-05	1.81633e-05	-5.64691e-05	0.000186995	0.000140139	0.00113065	0.000355543	3.20463e-05	-0.000153384	-2.45143e-05	8.20075e-06	2.16746e-06	0.000377066	3.67162e-05	2.91818e-05	-9.00327e-06	-3.10039e-05	-0.000101072	1.72527e-06	0.00011667	1.09385e-05	-1.6591e-05	-0.00044602	-0.000124957	-1.05241e-05	2.82912e-05	0.000619149	-7.33767e-07	3.78792e-05	2.47152e-06	3.06288e-06	2.40456e-05	-2.65316e-05	-0.000143853	9.6138e-06	0.000146004	2.76966e-06	-0.00030557	-0.000101609	-0.000693859	-0.000405146	0.000138385	0.000768601	0.000132787	0.000392606	0.000380752	0.000253925	2.74928e-06	-3.87728e-05	-8.01748e-06	-0.000150794	-0.00039618	3.52759e-05	3.36372e-05	-2.15326e-05	0.000212472	7.50344e-05	5.7009e-05	8.46676e-06	-8.77881e-05	-0.000256973	-1.90449e-05	-0.000271795	-0.000114158	-8.59201e-05	3.02014e-06	-6.2869e-06	-3.18994e-05	0.000166923	0.000163216	9.22317e-06	-1.60317e-05	0.000279175	-8.69031e-05	1.08171e-05	8.52374e-05	-1.06072e-05	9.57866e-05	3.25718e-06	-8.50295e-05	1.06729e-05	-1.78628e-05	6.63285e-05	-0.00066419	-0.000176144	0.00032539	1.14026e-05	-9.15318e-05	-0.000208255	0.000208225	2.54231e-05	0.00267989	2.66953e-05	0.000211457	-3.11392e-06	1.1241e-05	2.21694e-06	0.000216539	1.01495e-05	0.000174645	-5.76992e-06	-0.000372663	-0.000659498	-0.00031006	-9.66675e-05	-7.11014e-05	-0.000156733	-0.00010969	2.30252e-05	0.000913786	-1.11744e-05	-4.43454e-05	-3.0988e-07	0.000400438	-2.78275e-06	0.000220562	3.01092e-06	2.377e-05	-2.27005e-05	-0.000304784	8.72439e-06	-5.76908e-05	3.86227e-05	4.52017e-05	-4.10271e-05	7.00933e-05	-5.89614e-05	-6.48306e-06	6.59237e-06	-8.85125e-05	-2.98121e-05	-1.31984e-05	1.42201e-05	-4.55723e-05	-7.19697e-05	-0.00451718	-5.96947e-05	0.000428193	1.95566e-05	7.41615e-06	1.36424e-06	4.37952e-06	0.000191852	1.95383e-05	6.50299e-05	-2.25244e-05	-2.44766e-05	1.99198e-06	0.000884931	4.91126e-05	4.23812e-06	0.000126695	-2.641e-06	0.000103463	-1.74446e-06	-0.000205992	-0.00150877	7.58222e-05	0.000193683	-0.000226189	-2.45843e-05	2.95663e-05	-0.000196771	-3.91698e-05	-0.000901328	0.000129957	-0.000383432	-2.24482e-08	-3.0133e-05	-0.000157617	-2.92152e-05	0.00025177	-0.000580323	0.000223359	1.19902e-05	-4.0382e-06	-6.81589e-05	-9.36643e-05	0.000143363	0.00026092	0.000161396	8.03546e-06	-0.000480157	-0.000124651	-9.368e-06	0.000156443	-4.16702e-05	0.00119317	0.000193581	-2.06314e-05	-3.18337e-05	-4.933e-05	2.53706e-07	-0.000183003	-7.97531e-05	7.7392e-05	-3.19721e-05	-0.000319849	-8.68426e-06	4.14681e-06	-0.000230676	-0.000154537	-8.45017e-05	-4.6395e-05	0.00100913	-5.00243e-05	-1.33687e-05	-0.00014652	0.000203904	3.29765e-05	0.000149077	-1.69024e-05	0.000130995	5.93476e-05	0.000124962	-6.47947e-05	-5.22153e-05	-0.000766722	-0.000253321	-4.5615e-05	-0.000119181	-1.2219e-05	3.87183e-05	8.967e-05	3.12818e-06	4.4312e-05	9.0822e-05	4.16457e-05	-7.20172e-05	0.000138138	7.78506e-06	-0.00057535	5.19922e-06	-3.91509e-06	4.55206e-09	-6.53217e-05	9.64556e-06	-4.64875e-05	-5.36216e-05	0.00046927	1.95892e-06	0.00031354	-4.3389e-05	-7.04318e-05	0.000123545	0.000405428	-1.88423e-05	0.000319616	0.000647383	0.000238537	1.93614e-05	-8.86492e-06	-3.30478e-06	2.53106e-05	-0.000201066	-1.80176e-05	-0.000165649	-4.17918e-06	5.39013e-05	3.57614e-05	-6.75223e-05	-0.000413098	-1.99432e-06	-2.90913e-05	-1.53048e-05	-9.60459e-05	-2.257e-05	9.58705e-05	-8.50472e-05	-0.000437889	0.000157245	-0.000149421	8.69169e-05	-6.33048e-05	5.08461e-05	-5.03991e-06	5.41739e-05	0.000123827	0.000291111	1.75873e-05	-4.64574e-05	4.57859e-05	-5.67042e-05	-1.33699e-05	6.93845e-05	-0.000138445	8.84317e-05	7.28634e-05	-1.13196e-05	-0.000267979	-7.31016e-06	-0.000280221	-0.000136435	4.27843e-05	6.03606e-05	1.04034e-05	-0.000162797	-0.000270704	-5.35261e-05	-3.87278e-05	-7.93852e-06	2.59061e-06	2.4151e-05	5.77426e-05	-7.60062e-06	-0.000392125	4.42524e-05	-2.54662e-05	-1.86396e-06	0.000475	-0.00066192	-0.00141579	4.85901e-06	0.000280319	-3.37801e-05	0.000180989	3.99127e-07	2.24518e-05	-4.97195e-05	-1.2394e-06	0.000162232	1.83314e-05	-8.46792e-05	-9.77312e-06	2.78629e-07	7.92877e-05	-9.74701e-06	-1.42562e-05	-6.23501e-06	-0.000139541	-0.000394852	2.02691e-05	-1.65309e-05	1.01908e-05	-0.00011367	-7.83001e-05	-0.000187609	4.5622e-05	-0.00131059	-0.00248255	6.0604e-05	-0.000649635	-1.09084e-05	-6.57746e-05	-6.60413e-06	-5.7425e-05	7.8807e-05	2.50663e-05	1.62478e-05	-1.63507e-06	-1.56392e-06	-5.07504e-05	5.89784e-06	-0.000106818	9.58164e-05	0.00027715	-9.27161e-05	8.00218e-07	0.000103738	1.47103e-05	-1.99233e-05	1.21128e-05	2.75736e-05	-0.000111862	-1.73899e-05	-0.00030113	-0.000155512	3.66141e-05	4.7505e-05	3.83498e-05	-0.000143198	1.85736e-05	7.58067e-05	-0.000214415	-2.28125e-05	-7.42415e-05	2.26861e-05	-0.00015832	-0.000277096	0.0103312	-2.79793e-05	6.4077e-05	1.54632e-05	3.20577e-05	-1.02144e-05	0.000148643	0.000124085	1.2843e-05	-4.96035e-06	-9.44163e-07	-1.4259e-05	-1.61604e-06	-0.000552444	-9.75124e-06	0.000336146	-1.12565e-05	-0.000220568	-1.28054e-05	1.67782e-05	6.84065e-05	4.83639e-05	-7.82279e-06	4.00998e-07	9.22935e-05	-4.09438e-06	5.17334e-05	3.35579e-06	-0.00374062	8.66524e-06	-0.000368315	-8.93094e-05	-0.00145749	1.32281e-06	-1.81877e-05	-7.4907e-05	0.000257294	4.86138e-06	-6.5324e-05	-0.00109508	-0.00196311	7.09287e-05	-0.000175197	-4.84941e-05	-2.45009e-05	0.00029516	-2.08267e-05	1.6291e-05	-5.8237e-05	-6.88854e-05	-0.000403772	-3.16397e-05	4.06083e-05	1.67778e-05	-1.15691e-06	-1.29827e-05	-6.53138e-06	4.5549e-05	-6.63931e-05	-1.69974e-05	-0.000196	-0.00290142	-8.08058e-06	3.3279e-05	-2.94258e-05	-9.54369e-05	4.05636e-05	3.72605e-05	5.20968e-05	-0.000120047	0.000606066	-3.50417e-05	0.000546777	4.23037e-05	0.000869032	-3.83378e-05	1.32012e-05	-8.95304e-06	4.71543e-06	0.000196656	1.50804e-06	0.000178525	-0.000107888	0.00025388	3.53942e-05	-5.18775e-06	6.24269e-05	5.20895e-05	5.52652e-06	0.0130487	-4.93713e-05	-2.9457e-05	-0.000591837	5.59637e-05	8.3209e-05	1.57369e-05	9.20284e-05	2.78236e-05	4.59223e-05	-1.97047e-05	-6.74023e-05	-2.12134e-05	-4.80331e-05	7.43234e-06	9.39807e-07	2.68025e-05	5.60137e-05	2.20174e-05	9.1541e-05	-0.000410631	-9.08764e-05	-5.92344e-06	0.000294756	8.87375e-05	1.23938e-05	-1.29585e-05	-5.75973e-05	4.1907e-05	8.20621e-05	-4.4416e-05	-7.66993e-05	5.10001e-05	2.93137e-05	-1.49083e-06	-7.96855e-05	-3.89262e-06	-2.68758e-05	-4.52847e-05	-4.92828e-06	3.56943e-05	-1.811e-05	-0.0015202	-1.30499e-05	4.18544e-05	0.000738751	0.00133859	-0.000139112	0.000737527	3.97761e-05	-0.000192179	3.81883e-06	-0.000579887	3.88111e-05	-3.56217e-05	7.09093e-05	7.40283e-06	2.2756e-05	2.78473e-05	-6.35261e-06	-9.1114e-06	-1.62649e-05	0.000308875	4.36949e-06	1.62771e-05	-0.000228429	7.74337e-07	4.41472e-05	4.03155e-05	0.000193865	0.000124447	-9.26341e-05	2.35249e-05	8.60943e-05	-1.72153e-05	-5.59796e-05	-0.000129661	5.40378e-05	6.03872e-05	3.81904e-06	-0.000112305	-9.77186e-05	-8.55962e-05	5.75901e-06	1.9559e-05	-2.63124e-06	-0.000108179	-0.000214692	3.22967e-05	4.58928e-05	1.03263e-05	-0.000182391	-7.12904e-06	0.000239049	0.00025079	-0.000245848	0.000116595	-0.0017402	-3.50369e-05	2.99456e-05	0.000114472	-0.000490972	-0.000294717	-0.000621648	0	0	0	0	0	0	0	0	0.000254878	-0.000873408	-0.00049409	0	0.0147878	0	1.9045e-05	0	0	0.00080319	0	-0.000161309	-0.000246195	0	-0.000271919	0	0	0	0	-0.00725402	0	0.00204648	-0.000158011	0.00546783	0	0	0	0	0	-0.00164592	-0.000351042	-4.03994e-05	0	-0.000198281	1.0755e-05	-0.0082143	0.000333393	0	-6.66609e-06
x12MCx1903	0.000962072	0.00573298	0.00103292	0.00737283	-0.00670575	-0.00176263	-0.00745269	-0.000681315	0.00335182	-0.00029748	0.000103764	-0.00730933	-0.000211314	0.000809317	-0.00134744	0.000802679	-0.00191347	-0.0202358	-0.0751035	-0.00014053	0.0146896	-0.0050491	0.000637171	-0.00229375	-0.0109018	-0.0196262	-0.00261438	0.00739156	0.0127208	0.005873	-0.00468488	-0.0045524	-0.00231901	0.000333291	-0.00117948	0.00129342	0.00164485	-0.0434669	-0.0605294	-0.0289747	-0.0110772	-0.00688048	-0.00298602	-0.00724666	0.00100781	-0.000699146	-0.000651431	0.000735511	-0.00201154	-0.0213357	0.0146062	0	0.00249416	0.00204646	0.000268085	-0.000320413	0	0.000937353	0	4.10974e-05	0	0.000346846	2.69409e-05	-0.00273046	-8.7667e-05	9.25468e-07	0.00302702	-0.00081208	6.54238e-05	6.48986e-06	-0.00213238	0.00295542	0.000244036	0.000907274	0.00395604	0.0132812	-0.00419806	-0.00736315	0.000393288	6.84173e-05	-0.000263722	-0.000155595	0	-0.00211636	0	3.22127e-06	-1.78586e-05	-0.000294008	0	0.00222454	0	0.000624654	-0.00472822	-0.00176422	0	0.000109559	0	-0.000388151	0.00283506	0.00625998	0.0559311	0.000119261	-0.000484557	0.000501311	0.000278795	-0.000259239	-0.000563641	-0.000472593	0.000137897	0	-0.00265939	-0.000744683	0.00299276	0.00560346	-0.00107414	-0.0027964	-0.000761274	0.0110539	0	0.00217296	0	0	0	0	0	0.000324585	0	-0.00106945	0	0	0	0	0	0	0	0	0	0	0	0	0	0	0	0	0	0	0	0	0	0	0	0	-0.0472736	0.00857067	0.00174085	-0.0491253	0	0	0	0	0	0.0029723	0.0070375	0.00115664	0	0	0.00227327	-0.00361418	-0.015377	0.000129196	0.0061185	0.00123749	-0.0646486	-0.0130863	-0.0256747	-0.00251108	0.000727971	9.34664e-07	0	-0.000947136	0	-5.56694e-05	0	-0.00324444	-0.00319161	-0.00286445	-0.00123445	0.00763342	0.00356917	0.0072433	-3.32502e-05	0.000501516	0	0.00108072	0.00112371	0.0214614	0	0.00400973	0.0002993	-0.0187156	-0.000943526	-0.00300533	-6.46999e-07	0.0149506	0	0	0	-4.67591e-05	0	0	-9.98658e-08	-0.00418194	0.000176944	0	-0.00434841	0	0.0011215	-0.00686611	0	0.0058453	0	-0.000323583	-0.00152727	-0.0116845	0.000479352	0.0012706	0	0	-0.00245759	-0.000267586	0	0	0	0	-0.00113488	0	6.97774e-06	9.24543e-05	0	-0.00166865	6.60434e-06	-0.000210211	-0.000517539	-4.81895e-05	-0.0272083	-0.00271978	0.000460632	-0.017771	-0.000899494	-0.00160049	-0.00235588	-0.00465008	-0.017038	0.000101041	0	0.000238021	-0.00144848	0.000448298	-0.000103185	6.59746e-05	-0.000946326	-3.12115e-05	-0.00171203	-0.0114096	-0.00197434	-0.0328589	-0.000598549	-0.000178332	0.0010719	-0.000949847	-0.00588125	0.000442452	0.00107123	0.000804694	3.33727e-05	8.42467e-05	0.000419145	-0.000803635	0.00368734	0.000947663	-0.000107823	0.000189468	-0.00192309	0.0019312	7.36931e-05	-0.00329821	0.0156319	0.000122059	5.05517e-06	-8.14987e-05	-0.00185482	-0.000287562	0.000865069	-0.000595403	0.00163066	0.000741742	-0.00318215	0.00730764	-0.000690835	-8.30358e-05	-0.0208897	-0.000774941	-0.00163324	-9.02515e-05	0.000691328	0.000470245	0.000656562	-2.29824e-05	0.00187676	-0.000307754	-0.00247777	-0.000484116	0.000458483	-0.00362815	-0.00363133	0.000404551	-0.00745897	-0.000934131	0.000115628	0.000188195	0.000139775	3.78658e-05	-0.000391112	0.00115931	0.00321823	0.000937106	-0.000141963	-0.000720399	-0.000602571	0.000183041	9.62029e-05	0.000304389	-0.000177337	-0.000303898	6.82974e-05	0.0115381	6.11747e-05	-0.00558989	0.00373402	0.00184831	0.000468529	-0.00270567	-0.012084	-0.0343439	0.00191678	0.000138659	0	0	-0.00012052	-2.55152e-05	7.4861e-06	8.33587e-05	0.000336961	0.0102733	3.05967e-05	0	0.000336449	0.000197746	0.000408773	7.3043e-05	-1.53215e-05	0.000256799	0	8.13482e-05	-0.000763784	0.000537303	2.02766e-05	0.00607726	0.000963587	2.0772e-05	0.00261587	0.000654447	0.00178114	0.000863555	0.000713876	0	-0.000224614	0	8.29536e-05	0.000436201	-0.00040116	4.43783e-05	0.000330804	-9.58937e-05	-3.62215e-06	3.18428e-05	0.00013607	-0.000283276	0.000260276	-0.00239757	-6.11582e-05	-5.21461e-05	1.47522e-05	9.21096e-05	0.000400313	0.0202484	0.000493877	0.000492716	0	0	0.0173096	-0.000873177	0.000135916	-0.00015852	5.56415e-05	0	-0.010464	0.000181972	-2.11249e-05	0.000106946	0	-0.000133538	0	0	0.000988408	-0.000597702	4.86414e-05	2.87347e-05	-0.00016069	0.000158512	3.08755e-05	-6.43921e-05	-0.000398928	-0.000190122	-0.0189249	0.000229266	1.20544e-05	0	0.00038921	0	-4.74138e-05	0.000489122	4.50895e-05	-0.000204936	0.00483923	0.000266861	-0.000112004	0.00827876	0.00104366	0.00103368	0.00401626	0.000397901	0.00182932	4.89928e-05	-8.35586e-07	0.00189119	3.71508e-05	-0.00146511	0.000121676	-1.5527e-05	8.26125e-05	0.000638941	-0.000230671	0	-1.39626e-05	0	0.00024281	-0.00015329	1.64832e-05	-0.00383414	-1.67252e-05	0.00012463	0	3.13413e-05	0.00875284	0.00103626	NA	NA	NA	NA	NA	NA	NA	NA	NA	NA	NA	NA	NA	NA	NA	NA	NA	NA	NA	NA	NA	NA	NA	NA	NA	NA	NA	NA	NA	NA	NA	NA	NA	NA	NA	NA	NA	NA	NA	NA	NA	NA	NA	NA	NA	NA	NA	NA	NA	NA	NA	NA	NA	NA	NA	NA	NA	NA	NA	NA	NA	NA	NA	NA	NA	NA	NA	NA	NA	NA	NA	NA	NA	NA	NA	NA	NA	NA	NA	NA	NA	NA	NA	NA	NA	NA	NA	NA	NA	NA	NA	NA	NA	NA	NA	NA	NA	NA	NA	NA	NA	NA	NA	NA	NA	NA	NA	NA	NA	NA	NA	NA	NA	NA	NA	-0.000141131	-0.000839696	0.000171893	-3.14783e-05	-0.000212186	-2.27939e-05	-0.000154223	-0.000958477	3.69284e-05	-0.000632859	-5.36657e-06	0.000143649	-2.80729e-06	1.274e-05	-5.20648e-05	4.57986e-06	-5.9077e-06	7.73335e-05	0.000191411	1.0396e-05	2.15061e-05	1.78647e-05	5.81262e-07	-4.78588e-05	-1.86543e-05	5.02091e-05	-1.49798e-05	-0.000938357	7.08441e-05	-0.00130991	-6.67219e-06	1.63966e-05	4.16012e-05	-2.94548e-05	5.23863e-06	0.000190512	0.000326203	-4.25318e-05	0.000297051	-0.000106769	-1.23679e-05	0.000808254	0.000194274	0.000166031	0.000244424	-0.000109634	1.9182e-05	1.50965e-05	0.00015243	-1.93718e-05	3.3503e-06	0.000248906	0.000117034	-9.5296e-05	6.27884e-05	3.45363e-05	-5.53607e-05	0.000375247	0.00024994	-0.000381243	2.72467e-05	8.04487e-06	-1.19485e-06	1.43765e-05	-0.000211888	-0.000239931	0.00036005	-1.81505e-07	-2.90245e-05	1.24791e-05	-1.46166e-05	3.66415e-06	-0.000111809	-9.90604e-05	0.000345482	-7.8244e-06	2.15493e-05	0.000152692	0.000230113	2.79331e-05	-0.000392041	-1.33476e-05	6.34451e-06	-0.000266321	0	-0.00030186	3.29699e-06	-1.50652e-06	0.000339928	9.01501e-05	-6.28168e-07	9.51362e-05	-9.28022e-05	8.07553e-06	-0.000183002	-7.33985e-06	2.4691e-05	0.000328094	0.000205591	-3.13936e-05	4.56026e-06	2.65194e-05	1.87948e-05	1.58721e-05	7.31405e-05	2.9038e-06	1.63392e-05	0.000156325	4.31011e-05	4.69051e-05	-9.97969e-07	-4.57329e-05	0.000163479	-2.45277e-05	-0.00027479	2.89298e-05	5.786e-05	-5.99293e-06	-4.3551e-05	0.00116615	2.43828e-05	-0.000554548	9.19701e-05	7.1077e-05	-0.000126069	-0.000333457	0.000269463	-4.07181e-05	-6.50701e-06	-2.22865e-05	0.000179512	3.18431e-07	-7.85301e-06	-0.000151327	3.7367e-05	-9.05355e-06	4.5146e-06	3.19331e-05	1.05547e-05	8.27056e-05	-2.31253e-05	-1.0807e-05	0.000648713	-1.84255e-05	4.10513e-05	0.000227665	0.000324081	-3.19586e-05	0.000136188	-1.21419e-05	7.15166e-06	4.23229e-05	-2.37388e-05	-2.64108e-05	0.000280596	0.000229639	8.86931e-06	0.00079307	3.19051e-05	0.000449553	0.000262845	9.71051e-05	-0.000258094	4.81005e-05	0.000410488	2.25604e-06	0.000244884	-4.87519e-05	-0.000222795	-0.000131099	-4.72318e-05	0.000817842	4.29764e-05	6.24275e-05	-7.55676e-06	-1.16685e-05	4.94181e-05	-0.000751173	-2.4875e-06	-5.32947e-05	9.35704e-05	-0.000115705	-3.87089e-05	-0.00012395	-3.57066e-05	-2.16565e-06	-2.47332e-06	-7.69555e-05	1.05928e-06	2.09016e-06	1.66472e-05	6.50507e-06	0.000157903	7.90914e-05	-2.81304e-05	-0.00040011	8.28401e-05	0.000192268	-2.22321e-05	-2.37984e-05	-3.97775e-06	-6.58548e-05	2.42351e-05	2.46417e-06	-7.26836e-05	-0.000185973	-1.16346e-05	4.2771e-05	-1.67946e-05	7.96983e-05	4.56568e-05	0.00189956	4.07168e-05	1.18513e-05	4.58199e-06	-2.56339e-06	7.29774e-06	0.000181576	3.97871e-05	0.000118314	2.99735e-05	-0.000336426	0.000195371	-0.000629552	-1.71333e-05	-3.26789e-05	-0.000203636	-0.000179271	3.17779e-05	0.00034208	-3.00483e-05	-0.000122056	-1.55446e-06	-9.96623e-05	-5.81719e-06	0.000176667	1.55607e-05	-0.000117554	-2.22885e-05	-5.3071e-05	9.52759e-06	8.48996e-05	4.71149e-05	-5.27355e-05	8.10314e-06	-0.000543144	-0.000161776	-1.95232e-05	-6.17741e-06	7.12066e-06	1.91288e-06	-3.59025e-05	-1.71016e-05	8.4947e-05	-0.000137204	0.00239191	-3.09373e-05	0.000460401	-0.000225502	-3.14056e-05	1.34785e-05	-2.84725e-05	-2.7161e-05	1.27671e-05	9.02584e-05	2.19931e-05	3.53021e-06	8.95969e-06	-0.00348618	1.34548e-05	3.06129e-06	0.000192631	-2.77552e-05	5.5078e-05	-4.24803e-06	-4.38562e-05	1.51843e-05	4.42105e-05	2.92041e-05	0.00012646	-0.000106265	8.54142e-05	-0.000226623	-7.41493e-05	0.000504098	6.64642e-05	-0.000391176	-0.000106546	0.000252479	3.40627e-05	-2.25503e-05	0.00010047	4.68218e-05	7.59928e-05	-0.000317529	1.58462e-05	0.0004057	-0.000236629	0.000283075	0.000452657	0.000159229	5.29992e-05	6.31564e-05	5.61826e-05	-0.000273452	4.97841e-05	-2.54182e-05	-6.98782e-05	5.15937e-05	-7.67386e-05	1.14732e-06	7.52642e-05	-9.64955e-07	-7.96178e-05	-0.000219766	0.000205455	8.89363e-05	-7.32129e-06	8.16205e-06	-0.00047206	-4.15376e-06	-4.77005e-05	-9.57292e-05	-6.0205e-06	0.000254477	-2.24164e-05	5.76249e-05	-0.000316142	-0.000125677	5.59328e-06	-2.54714e-05	-3.69841e-05	7.91866e-06	-0.0012515	-8.36569e-05	-6.14358e-05	9.36365e-05	-6.05213e-05	-4.43613e-05	-2.4644e-05	-1.69979e-05	2.72834e-05	-1.10857e-06	3.58035e-05	1.28773e-05	0.000106901	-7.36143e-05	8.85218e-05	-4.39739e-05	-0.000157334	-8.96701e-05	-0.000108559	-5.22443e-05	2.2389e-05	1.93923e-05	-0.000169525	-0.000281276	-0.000126863	-1.06608e-05	-3.48123e-05	-9.15319e-05	-0.000123744	0.000112577	-0.000238656	9.18436e-05	-0.000133285	0.00013759	-9.26983e-05	-0.000286672	-0.000211532	-6.2547e-06	1.11422e-05	-3.31963e-05	-8.69331e-06	-6.09545e-05	-0.000114553	-5.41802e-05	1.20661e-05	0.00011746	-2.59554e-05	2.17967e-05	-0.000180664	-2.60988e-05	-9.8274e-05	0.000191011	1.94173e-05	5.07244e-05	3.03564e-05	-0.000194649	0.000134895	8.87078e-05	3.06593e-05	-4.00271e-05	1.22769e-05	-3.30638e-05	1.99461e-06	2.50288e-05	5.84321e-05	-0.000254162	-2.62767e-06	-0.000184799	0.000122407	-8.5478e-05	0.000135476	0.000106597	-0.000256887	5.53173e-05	-0.000143021	3.16897e-06	-6.49743e-05	-1.50762e-05	0.000191628	-6.49135e-05	0.000130417	-5.39015e-05	3.80752e-05	1.86357e-05	3.0807e-05	-7.33332e-05	2.07252e-06	-9.50437e-05	9.53668e-06	-4.1795e-05	9.08795e-06	-6.58253e-05	-0.000207146	9.14906e-05	-5.07599e-05	-5.71421e-05	-0.000321798	-5.08693e-05	-0.00112032	-1.71709e-05	5.26319e-05	7.7245e-05	0.000161876	4.27483e-06	8.00604e-05	-2.50562e-05	5.4531e-05	1.16077e-05	3.86914e-05	1.09706e-05	3.37406e-05	5.55637e-07	6.67257e-06	-1.59542e-05	-1.50746e-06	1.47036e-05	-2.72105e-05	-6.83353e-05	3.56689e-06	1.00524e-05	1.92034e-05	2.64329e-05	0.000202267	-0.000442371	-3.82546e-05	6.95454e-05	-0.000158463	3.02704e-05	3.09786e-05	-5.08616e-05	-7.97673e-07	4.00194e-05	-6.01869e-05	5.76376e-05	-7.36147e-06	-8.30231e-05	-3.53687e-05	2.43548e-05	3.57247e-05	-6.45324e-05	-3.26374e-05	4.03147e-05	0.000372019	-1.09512e-05	-8.95276e-06	7.3754e-05	-1.17827e-05	1.8987e-06	1.73358e-05	-1.76716e-06	-0.000127557	-4.82242e-05	-7.14493e-05	0.000325666	1.32283e-05	8.35926e-05	-3.88758e-05	0.000585843	-5.66956e-06	8.90642e-05	-0.000210982	-2.79705e-05	0.000136133	-1.62533e-05	-0.000101324	-6.05509e-05	-0.002798	-7.71949e-05	5.0493e-05	9.83458e-06	2.61252e-05	3.41699e-05	0.000143318	6.03138e-06	3.75353e-05	-6.07187e-05	-3.46181e-05	-2.0619e-05	-0.000106961	0.000315411	5.54701e-05	-0.000107383	-6.76208e-06	-0.000107827	-0.000116318	-5.7174e-06	-3.52614e-05	9.48502e-06	-5.63563e-07	3.52131e-05	-9.64436e-05	-5.24311e-05	-8.43148e-06	2.12194e-05	0.00409826	1.08687e-05	0.000231894	-2.03376e-05	0.000173926	4.12667e-05	2.3454e-05	-4.76524e-05	-7.95918e-05	4.35481e-05	-0.000112302	-0.00153501	0.00109499	-8.0342e-05	-0.000293869	-3.22796e-05	-0.00015845	0.000260022	-7.45643e-06	1.85303e-05	-9.30381e-05	1.37065e-05	5.23422e-05	1.02685e-05	-3.58071e-06	1.42003e-05	8.91896e-08	0.000126259	1.87368e-06	4.99905e-06	-7.70356e-05	5.54057e-06	4.43725e-05	0.00042884	-1.313e-05	0.000109895	1.16932e-05	-7.72418e-05	-0.000444033	2.16852e-05	0.000107118	-0.000225608	0.000434026	9.55998e-05	-5.3323e-05	0.000163675	-3.38852e-05	-1.20423e-05	1.57733e-05	3.52423e-05	0.000140131	0.000269625	-3.12404e-05	-0.000106592	0.000230841	4.98734e-05	9.96173e-05	-7.18266e-05	1.74177e-05	9.49646e-05	-1.64709e-05	0.0108521	-2.50564e-06	2.99237e-05	0.000500107	2.86431e-05	8.31173e-05	9.34385e-06	1.24303e-06	-1.06181e-06	2.05675e-05	9.44294e-05	3.11239e-05	-0.000114823	7.10876e-07	2.04015e-07	-9.4714e-06	-7.03676e-06	-3.97256e-05	-6.82472e-05	-0.00013959	-1.5809e-05	-0.000138537	-0.000164699	3.74903e-05	-0.00024709	5.92592e-05	-8.44851e-06	-1.46138e-05	-1.12383e-05	-8.34426e-06	2.3527e-05	7.20777e-05	4.75417e-07	4.79301e-05	-2.22236e-07	-7.17071e-05	8.69052e-07	2.73073e-06	-1.25679e-05	6.4359e-06	-8.06058e-05	-5.94585e-05	0.000955383	0.000103999	-5.50732e-05	-4.51518e-05	0.00134938	9.05891e-05	0.000972802	0.000123961	-0.000503496	-3.20383e-05	0.000266252	5.17858e-06	4.49863e-05	7.91704e-05	-9.02778e-05	-2.75441e-05	4.6086e-05	-5.1733e-05	1.11214e-06	-9.52471e-06	-2.55931e-05	6.05074e-05	-2.65434e-06	0.000193604	-0.000661519	-1.47761e-05	4.42415e-06	-0.000161186	1.43219e-05	-3.41319e-05	-9.83964e-05	-0.000145711	-0.000131836	4.3769e-05	0.000177188	6.79733e-05	-3.65454e-05	1.47201e-05	-2.73646e-05	6.04607e-05	3.38269e-05	3.11754e-05	0.000104263	2.25478e-05	6.52911e-06	0.000851998	-9.16261e-05	4.42408e-05	7.20931e-05	3.12624e-05	-5.61198e-05	0.000210685	0.000205129	-0.000213359	-1.60019e-06	-0.000233479	-3.94431e-06	-0.000703296	-2.42438e-05	0.00014755	0.000248005	-6.18945e-05	0	0	0	0	0	0	0	0	-9.6416e-05	-0.000247524	-0.000302129	0	0.0160846	0	1.70722e-05	0	0	9.38481e-05	-4.59134e-05	-4.31167e-06	-0.000434897	0	-0.000233485	0	0	0	0	0.000932726	0	-0.000646783	-0.000132222	-0.00175598	0	0	0	0	0	0.00116492	-0.000165659	-1.41175e-05	0	-0.000268264	7.01011e-06	-0.00828692	0.00017686	0	-5.83494e-05
x12MCx1426	0.00136148	-6.01696e-05	-0.000185958	-0.00128327	0.0162459	-0.000880717	0.00676509	-0.00302959	0.00294616	0.00861887	-0.00286753	-0.00065909	-0.00108582	-0.00161675	0.00150957	0.000707184	0.00633169	0.00460622	0.00108077	0.000991734	0.0208394	-0.00242871	0.00158893	-0.00336436	0.0159343	-0.0132407	-0.00177614	-0.00450226	0.0128983	-0.0310086	-0.00167661	0.00663528	-0.0014357	-0.000298406	-0.00371883	0.00163028	0.00703308	-0.0341631	0.00174763	0.00201922	0.00606867	0.00344097	0.00117535	0.0101576	1.66003e-05	-0.000759032	0.000298509	0.000928461	0.0167845	0.00838067	0.00109969	0	0.00780059	0.00262261	0.000690291	0.00116708	0	0.00178542	0	1.87883e-05	0	0.000332803	3.03009e-05	0.000349506	-0.00015212	1.51478e-06	0.00214145	0.00108104	0.000103295	-3.89594e-06	0.00153441	-0.00153744	-0.00022706	-0.0030839	-0.00271346	0.00920921	0.0019507	-0.00037352	-0.000435756	9.17109e-05	0.0003832	1.55876e-05	0	7.33959e-05	0	1.41432e-05	-6.52887e-06	0.000580526	6.00312e-06	0.0019543	0	0.00501957	0.00119185	0.0019772	0	-0.00102262	0	-0.000444257	-0.00121182	0.0110436	-0.046913	7.75924e-05	-7.61484e-05	5.24451e-06	0.000300669	3.64261e-05	0.000784656	-0.00100328	-0.000222726	0	-0.00779254	-0.00153557	0.00647251	-0.00717689	-0.0162939	-0.00481168	-0.00112756	-0.00393866	0	0.00299498	0	0	0	0	0	-0.000733044	0	-0.00150632	0	0	0	0	0	0	0	0	0	0	0	0	0	0	0	0	0	0	0	0	0	0	0	0	-0.0155384	0.00402123	0.000817963	0.0262838	0	0	0	0	0	0.00683884	0.00691942	0.000179305	0	0	0.00234943	0.0156756	0.00454952	0.000154482	0.000269999	0.000135035	0.00291352	0.000616415	0.0226514	0.000103029	0.00300711	3.55181e-06	0	-0.0026723	0	1.17004e-05	0	-0.0381897	0.0341187	-0.000681323	-0.000838482	0.00554495	-0.0027863	0.0123953	0.000523437	-0.00379086	0	0.00106644	0.000528527	0.00760394	0	0.00344145	0.000430976	-0.022755	-0.000652814	-0.0026914	-1.65749e-07	0.00614619	0	0	0	-1.73984e-05	0	0	0	-0.00553907	-0.000360783	0	-0.00747531	0	0.000756808	-0.00634864	0	0.00285373	0	-0.00408286	-0.00232661	-0.00201592	0.000460677	0.00140832	0	0	-0.000541532	-6.65176e-05	0	0	0	0	-0.00111192	0	-6.19347e-06	8.30978e-05	0	-0.00277379	5.67083e-06	0.00479137	0.000972191	-2.97396e-05	-0.0161789	-0.00863545	0.000398423	0.00391051	-7.4444e-05	-0.00273011	0.000260425	-0.0274541	-0.00648906	2.79352e-05	0	-0.000610462	0.000402523	7.12356e-06	-0.000156453	0.000295203	-0.00110679	-0.000226967	0.000196951	0.00320704	0.000173085	0.00720837	2.69691e-05	-1.97189e-06	-0.0019498	0.00011394	-0.0055161	-0.00280612	-0.00117797	-0.000735651	-0.000103715	-5.8642e-05	-0.00185442	0.000659324	-0.0302863	-0.00024459	2.45585e-06	8.24771e-05	0.0018776	0.000601113	-1.0971e-05	0.000393716	0.0144814	-0.000274538	0.000600769	0.000100587	-0.00121334	-0.000698126	0.00636437	0.00213235	0.00194275	0.00136589	-0.000796911	0.00552227	-8.64774e-05	3.2564e-05	0.0105968	-0.00146011	-0.000145273	-5.57553e-06	-0.00228057	-0.000207851	0.0010738	-5.64852e-05	-0.0125052	0.000722098	-0.000560247	5.20417e-05	0.000186971	-0.000523025	0.00266386	0.000297361	0.000282063	-0.00076946	8.02917e-05	-0.000119498	6.8289e-05	-0.00094227	-0.000545538	0.00111539	0.00287281	0.000544353	-0.000335271	0.000134573	-0.00138453	9.47509e-06	0.000180128	3.60903e-05	0.000631434	-0.000201527	9.89314e-05	0.00850671	0.00033529	0.0170651	-0.00570159	0.00381269	0.000760459	0.000154191	0.00177819	0.00924972	0.00171227	0.000404347	0	0	0.00018199	1.34992e-05	1.53153e-05	-0.000697244	-0.000344678	-0.0285825	0.000151266	2.13928e-05	-0.000316743	0.000170394	0.000477984	-2.98425e-05	0	0.00013514	-3.50984e-05	3.2897e-05	-0.000961603	-0.00501097	0.000529853	0.00525711	-0.000972026	0.000131328	-0.0281043	-0.00149803	0.00184421	0.00054944	0.000492579	0	-8.50534e-05	0	-9.36849e-05	0.000565377	-0.000387279	0.000263145	0.000257374	-0.000678529	-1.30318e-05	3.72402e-05	-1.42842e-05	-0.00221104	-0.000208548	-0.00117558	0.000242473	8.46665e-06	3.32109e-05	5.77095e-05	0.000392717	0.0126392	-0.0343485	0.000541519	-2.9072e-05	-7.89614e-05	0.0164665	-0.0015117	-6.08525e-05	-0.000138216	5.54572e-05	-2.75608e-05	0.00140853	0.000301226	0	0	0	-6.873e-05	0	0	0.00126277	-0.000352435	9.30653e-05	-2.29428e-05	0.000631416	-0.000241176	0.000111469	-2.78307e-05	-0.00130324	-0.000176415	-0.000678599	-0.00164146	1.57994e-05	0	-0.000260171	-6.83953e-05	-1.36584e-05	0.000575396	1.0117e-05	-0.000211944	0.00858381	0.000165791	-0.000172084	0.0103738	-0.000547884	0.00131967	0.00577934	0.000272283	0.00119067	3.0079e-05	0.000245766	0.00173428	7.12471e-06	0.0034408	0.000322619	-7.09936e-06	4.91601e-05	-0.00154467	-0.000260507	0	-0.000281767	0	9.8815e-05	-0.000841204	0	6.68817e-05	0.000303571	0.000130596	0	5.62019e-05	0.00701511	-0.0272687	0.000646245	-0.00175504	0.00598509	-0.00667851	-0.00176967	0.000274927	-0.000218035	0.00413768	-0.000627529	-0.00183887	7.60072e-05	0.00101504	-0.000249146	0.00248379	8.56493e-05	-0.000614993	-0.00373904	-0.00611902	0.0162835	0.00251038	-0.000698771	-0.00399474	-0.00429402	0.0506037	0.000742187	0.00133177	0.00015451	0.000197741	0.00584214	0.0130982	0.000447819	0.000327885	-0.00022221	-0.00293183	0.00167047	0.000529088	-0.000460479	-0.00292049	-0.000228957	0.00693257	-0.000169219	-0.000233476	-0.0020463	-0.00383137	-0.00067606	0.00547329	-0.000621206	0.000502574	-0.0553948	0.000528852	-7.04822e-05	0.00217627	0.000922253	0.00161603	0.00246436	0.000265227	0.00898273	0.0192524	-0.00208425	0.00289055	0.00306534	-0.00275235	0.0109322	-0.000867158	0.000779179	-0.00260559	0.00581456	0.000682695	-0.0396654	0.00123114	-0.000331414	-0.00168296	0.0374343	0.000915127	-0.000661863	-0.000781066	-0.000422677	0.00475646	0.00315242	-0.000925943	0.00137604	-0.00263458	-0.000720098	9.51048e-05	-0.00157709	0.00467361	0.00283333	-0.0079544	7.0057e-05	-0.00593762	2.46926e-05	0.000867557	-0.001272	-0.00636438	-0.00494581	-0.00297158	0.00601622	0.000723108	0.00584706	0.00224803	0.00196533	0.00351453	-0.000572693	0.000747035	-0.0027334	0.00471961	-0.000602168	-0.000272977	-5.65769e-05	0.000320193	0.000865874	0.091514	0.00950513	-0.000985419	-0.000612051	2.72467e-05	0.000354508	9.85091e-05	-4.63355e-05	-0.000207396	-0.000107635	-0.000260545	-0.000591507	4.68275e-05	-0.000583059	-1.32748e-05	-0.000192719	-1.52367e-05	2.82693e-05	5.51385e-06	-1.21488e-05	-1.09997e-05	2.79417e-05	0.000243684	-6.05459e-05	8.81153e-05	4.769e-06	-6.67078e-06	-4.92353e-06	0.000159739	0.000215286	7.19896e-06	0.000124164	-6.97526e-06	-0.000665005	-3.99925e-05	1.75009e-05	0.000138142	-9.79288e-05	6.55675e-05	-0.000495829	-3.01435e-05	-3.87422e-05	0.000400092	-0.000117624	9.34544e-06	0.000195296	-0.000166932	7.87375e-05	-0.000211662	-7.34224e-05	8.40511e-05	-1.66068e-05	-0.00056585	3.83739e-05	6.61206e-05	-0.00017067	0.000122422	4.16072e-05	-0.000429556	-0.000135653	-3.38498e-05	0.000318937	-0.000517538	-3.6166e-05	-1.81077e-05	2.28835e-05	-5.75376e-05	-4.62309e-05	0.0017689	0.000137176	0.000251664	-2.45531e-05	-8.73356e-06	1.66785e-06	9.59473e-06	-2.30596e-07	-0.00106159	7.50168e-05	1.90211e-05	-1.01832e-05	-4.59555e-06	-0.000949129	0.000136574	-5.38853e-05	-0.000161902	4.64948e-05	8.05208e-05	6.01067e-06	-2.76418e-05	2.80657e-05	-9.12347e-06	-1.5139e-06	0.000140369	2.67329e-05	-0.00021935	-0.000357943	-7.13198e-05	5.07025e-05	-6.1865e-05	7.2399e-05	7.06389e-06	-0.000913163	0.00021416	2.74454e-05	-6.98139e-06	9.95743e-05	1.12698e-05	5.85944e-05	5.84905e-05	7.09707e-06	1.87488e-05	-5.47882e-05	0.000112161	6.98921e-05	1.70676e-05	-4.42786e-05	-1.89496e-05	3.20841e-05	-0.000391582	0.000100235	3.97886e-05	-1.6678e-05	-9.73039e-05	-0.00105024	-2.94202e-05	3.07775e-05	-4.12323e-05	8.25705e-05	1.44276e-05	-0.000998666	0.000317781	-2.62062e-05	-0.000177944	-2.89159e-05	5.59382e-05	4.07987e-06	-7.48855e-07	0.000213427	6.22968e-05	-1.89228e-05	-1.1351e-05	-0.000167017	3.48451e-05	1.03003e-05	5.42249e-06	-2.84623e-06	-0.000492132	-0.000194285	-1.12329e-05	1.72884e-05	-0.000845143	3.86087e-05	2.95482e-05	-4.1874e-05	-9.70604e-08	-2.2091e-05	2.48953e-05	4.48313e-05	0.000129664	5.52576e-05	-6.72039e-06	0.000504578	-1.63143e-05	-0.000757538	-0.000141848	0.000159672	0.00060525	0.00011703	-0.000918327	-1.58132e-05	0.000492053	2.11889e-05	-0.000210084	-0.000255239	-0.000188381	-0.000401598	2.95412e-05	-1.77083e-05	-2.42077e-05	0.000280468	7.40468e-05	6.39919e-05	2.21846e-05	-3.91122e-05	-7.8098e-05	6.20189e-06	-3.1434e-05	-0.000195938	1.70903e-05	-2.91412e-06	3.72775e-05	-1.39445e-05	1.54402e-07	-6.48975e-05	1.1843e-05	-2.16041e-05	0.000198071	-0.000101535	-7.58131e-05	-0.000255344	-0.000199941	-4.37508e-05	6.68115e-05	-8.06309e-06	-0.000137078	2.78814e-05	1.75008e-05	6.56204e-06	8.15551e-05	0.000185721	-4.12766e-05	3.31747e-05	4.48821e-05	-0.00123866	4.46006e-05	0.00185911	3.93667e-05	-0.000554553	-2.48218e-06	-6.65966e-06	7.80016e-07	0.000120421	-2.15483e-05	8.40149e-05	-1.53969e-05	0.000202223	2.19621e-05	0.00023357	-1.1987e-05	1.97149e-06	-4.34144e-07	-0.000108409	-0.000149431	0.000506093	-0.000123872	-3.85392e-05	-7.43543e-06	0.000286373	2.66757e-06	0.000319854	9.72449e-06	0.000125281	-8.72328e-06	-2.15975e-05	5.2627e-06	-5.59723e-05	-7.35663e-05	-1.44197e-05	6.4128e-06	4.12928e-05	-0.000154389	-2.05243e-05	-3.14941e-05	4.10167e-05	-1.30257e-05	-0.000138933	-7.55682e-05	3.92999e-05	-3.31832e-05	-0.00389005	-0.000271117	-0.000141628	5.58002e-06	-5.36133e-07	-8.87706e-06	2.47823e-05	0.000132805	3.43252e-06	0.000115103	-1.95627e-05	-7.84859e-06	1.79705e-06	0.000630088	6.07592e-05	-1.24853e-06	0.00018678	-4.98844e-05	-8.92421e-06	1.57581e-05	-4.21765e-05	8.24147e-05	-0.000379945	7.43008e-05	-0.000487623	-3.82454e-05	0.000103418	-0.00103203	2.99482e-07	0.000364186	0.000273162	-0.000215642	-0.000119563	0.000175414	1.28853e-05	-7.59382e-06	0.000162721	4.23342e-05	-2.102e-06	-2.40518e-05	4.91942e-05	0.0003044	-0.000132227	0.000211573	-0.000175438	0.000178542	1.92357e-05	-4.19221e-05	-8.28478e-05	-3.05182e-05	-4.11543e-05	6.78917e-07	-8.31186e-05	0.000231447	1.46347e-05	8.17057e-06	-7.38483e-05	-1.93681e-05	-4.79383e-06	-0.000103555	-4.34333e-05	1.37067e-05	9.9064e-05	-7.49608e-05	-5.51693e-07	-1.88491e-05	8.27491e-05	-3.19559e-05	-2.14051e-05	0.000204322	7.19943e-05	8.3006e-06	-0.000197186	2.89059e-05	-3.77717e-05	-0.000457804	-0.000123376	9.67105e-05	0.000149373	8.23885e-05	-0.000107886	-5.24796e-05	-1.66364e-06	3.17649e-05	-1.22129e-05	-2.07195e-06	-1.20214e-05	4.45561e-06	-9.97597e-05	-4.38315e-05	0.000182557	-8.67749e-05	-0.000148779	-5.42039e-05	2.66712e-05	2.73496e-05	-0.000191509	-5.57104e-05	8.91234e-05	-5.62853e-05	-6.21671e-05	2.47317e-06	-0.000114291	7.74112e-05	0.000152255	0.000157119	-0.000234589	-1.54179e-05	-9.00199e-05	5.44611e-05	3.30022e-05	-5.27062e-05	-4.27722e-05	-0.000128239	-0.000218077	-2.84227e-06	-4.05979e-06	-4.94478e-05	1.11508e-05	8.66329e-05	2.8175e-05	8.57458e-05	-2.06646e-05	-0.000141872	-9.24948e-05	-7.71233e-06	-0.000232543	-2.06233e-06	-4.71522e-05	-5.83902e-06	-0.000126149	-7.45123e-05	-6.14217e-05	-0.000158178	9.37619e-05	-0.000688213	9.79361e-05	-8.82514e-06	0.000292528	-3.54642e-05	-0.000105796	-0.000714569	4.6124e-05	-0.000333523	-3.59571e-05	0.000233889	5.44479e-05	-5.76658e-05	-9.25826e-05	6.63764e-05	0.000139214	-2.76125e-06	-0.000235681	4.94282e-06	-3.75866e-05	-5.74656e-06	0.000289925	1.37632e-06	5.81352e-05	-4.46529e-05	2.20605e-05	6.97113e-06	0.000128725	-0.000220897	1.00822e-05	-2.04571e-05	4.92082e-06	4.46924e-07	9.71374e-05	1.49773e-05	0.000260415	-2.7827e-05	-6.0869e-07	-0.00014506	-0.000247681	5.24552e-05	-0.00120151	-1.9736e-05	5.25856e-05	1.97838e-05	0.000125551	-1.80098e-06	8.38315e-05	-0.000264393	5.77516e-07	0.000161382	1.05542e-05	-8.97513e-06	-1.40888e-06	4.45327e-06	1.18019e-05	3.5609e-05	-4.13702e-06	2.99514e-05	-0.000165964	1.26027e-05	1.53058e-05	2.94892e-06	5.2972e-05	4.48541e-06	8.3361e-05	-0.000789225	0.000284308	0.000131642	-0.000726831	2.80017e-05	9.78182e-05	8.54602e-06	2.5293e-05	-8.21866e-05	3.4619e-06	0.000139468	2.24073e-05	2.92431e-05	-1.23532e-06	-4.12779e-05	0.000172618	-1.53374e-05	-1.12177e-05	-4.03049e-05	0.000641545	5.7213e-05	5.2204e-05	4.32612e-05	5.0855e-05	-2.80536e-05	-8.84065e-06	1.01014e-05	0.000258574	-3.19558e-05	0.000218647	2.82345e-05	4.4588e-05	8.82862e-05	0.000245615	-0.000168356	-1.27835e-05	-0.000219866	0.00047035	-4.34539e-06	6.83894e-05	-2.44689e-06	-0.000237185	9.92271e-05	-0.00258404	6.52452e-06	5.21491e-05	2.03539e-05	-2.16928e-08	-2.08274e-06	0.000395635	3.59961e-06	1.07035e-05	-5.58137e-05	-0.000138056	7.74663e-05	-0.000130462	0.000184155	1.88281e-05	-9.95748e-05	2.74687e-07	0.000222927	-0.000270555	-2.11922e-07	1.70175e-05	7.7702e-06	2.59243e-06	3.47621e-08	-7.97795e-05	-4.01882e-06	0.000141008	1.02384e-05	-0.00421243	0.00012628	-0.00035207	-4.87763e-07	0.000734505	-5.24432e-06	-6.31454e-05	6.70797e-06	-2.65148e-05	-0.000133695	3.40937e-05	0.000407179	-0.00299685	-0.000237773	-0.000404728	9.25336e-05	-1.96592e-05	0.000335849	-1.00849e-05	0.000103651	0.000471494	2.59148e-05	4.87936e-05	3.71879e-06	-4.94089e-05	2.08305e-05	6.95906e-08	-7.88584e-05	-1.2019e-05	-1.49926e-06	-3.17217e-05	2.354e-05	6.8982e-05	0.000306057	-1.9918e-05	5.35716e-05	-2.52926e-05	7.70046e-06	1.14736e-05	3.95012e-05	7.1538e-05	0.000220424	0.000385729	4.9632e-05	-3.33321e-05	-4.70129e-05	-8.45913e-05	6.84582e-05	1.27586e-05	-2.56277e-05	1.40886e-06	-0.000146344	-1.50467e-06	-7.5689e-05	9.45801e-05	-1.41653e-05	0.000241147	-1.30319e-06	4.04456e-05	9.74263e-05	2.27465e-06	0.00863203	-0.000137977	-3.66553e-05	-0.000527322	-5.83175e-05	-0.000231623	-4.19381e-05	3.7347e-05	-2.19793e-05	0.000101201	-7.98402e-05	-8.68261e-05	2.06443e-05	-2.75447e-05	-1.32661e-05	-9.08546e-06	9.0155e-06	-6.12695e-05	-7.18647e-05	5.88267e-05	-1.1216e-05	1.00763e-05	5.95374e-05	-0.00070135	-0.000267305	3.77845e-05	3.0456e-05	-1.48336e-05	1.97988e-05	-1.83407e-05	2.24048e-05	-0.000160991	4.27275e-05	2.48682e-05	3.06918e-06	-5.08528e-05	1.04705e-06	-6.6706e-06	-0.000139887	-9.15242e-06	6.9269e-05	-3.07402e-05	-0.00121388	-1.97845e-05	5.82127e-05	-8.81924e-05	0.00153187	0.000346543	0.000898546	6.18955e-05	0.000373951	3.27638e-06	0.000354786	-3.85583e-05	-4.65383e-05	-6.58801e-05	1.44806e-05	-1.48524e-05	1.72589e-05	-6.90445e-06	4.97984e-06	7.68133e-06	-9.57679e-06	5.23553e-06	1.25587e-05	8.81521e-05	-5.31399e-05	-8.74571e-07	-2.3704e-05	-0.000134521	4.10524e-05	6.0977e-06	1.56931e-05	8.47976e-05	-0.000539356	-4.18488e-05	3.55172e-05	9.77835e-06	-5.7583e-05	5.07425e-06	-3.26773e-05	-0.00024097	0.000109688	-2.1231e-05	0.0001595	1.62433e-05	1.99852e-05	9.48422e-05	0.00016194	-8.95745e-05	-4.50993e-05	3.71052e-06	9.84621e-05	0.000279302	0.000225606	0.00041837	-0.000193772	4.89969e-05	-1.82151e-05	4.22877e-05	-3.85565e-05	0.000445186	-0.000486244	2.86787e-06	NA	NA	NA	NA	NA	NA	NA	NA	NA	NA	NA	NA	NA	NA	NA	NA	NA	NA	NA	NA	NA	NA	NA	NA	NA	NA	NA	NA	NA	NA	NA	NA	NA	NA	NA	NA	NA	NA	NA	NA	NA	NA	NA	NA	NA	NA	NA
x12MCx2285	0.000193536	-0.00622873	0.000845588	-0.00154745	0.000332761	-0.000917362	0.00842698	-0.00301989	0.00258234	-0.00776462	0.00133517	-0.00211245	0.00135051	-0.00188656	-0.00272003	-0.000804672	-0.00254239	0.00808022	-0.00295546	-0.000593627	-0.0493604	-0.00335868	0.00042313	-0.00232678	0.0158776	-0.0171746	-0.00326387	0.0053378	-0.0119114	-0.0765984	0.00124391	-0.00446448	-0.00129748	-0.00209743	-0.00583962	-0.00094412	-0.00108006	-0.0365696	0.00492215	0.00368694	0.00765346	-0.00419836	0.00163138	0.00119362	NA	NA	NA	NA	NA	NA	NA	NA	NA	NA	NA	NA	NA	NA	NA	NA	NA	NA	NA	NA	NA	NA	NA	NA	NA	NA	NA	NA	NA	NA	NA	NA	NA	NA	NA	NA	NA	NA	NA	NA	NA	NA	NA	NA	NA	NA	NA	NA	NA	NA	NA	NA	NA	NA	NA	NA	-0.0877975	0.000217862	-7.79701e-05	-0.000229628	-0.00515906	-4.81223e-05	-0.0022974	-0.00211079	-0.0002161	0	-0.00479999	-0.00121617	0.00785755	-0.00892779	-0.0214836	-0.00197685	-0.000415236	-0.0136425	0	0.00262848	0	0	0	0	0	-0.00178246	0	-0.000983387	0	0	0	0	0	0	0	0	0	0	0	0	0	0	0	0	0	0	0	0	0	0	0	0	0.0102066	-0.0512683	-0.0115493	-0.029456	0	0	0	0	0	0.00375865	0.00961234	0.00859988	0	0	-0.0134198	-0.0127575	0.01029	0.000177428	0.00315655	0.000547419	0.00100318	9.92371e-05	0.00461235	6.78294e-05	0.0015703	1.33847e-06	0	-9.79169e-05	0	1.8837e-05	0	-0.0041633	-0.0118958	-0.00341906	-0.000688444	0.00631826	0.0153681	0.00597341	0.00113964	0.00106736	0	0.0010571	0.00067637	0.0257005	0	0.00445908	0.000331829	-0.0199168	-0.000920772	-0.0029489	-1.19524e-07	0.0148193	0	0	0	-2.50452e-05	0	0	0	-0.00459027	0.00021837	0	-0.0040148	0	0.00109672	-0.00665077	0	0.00415783	0	-0.000518457	-0.00127336	0.00395983	0.000458164	0.00163587	0	0	0.00594219	0.000585812	0	0	0	0	-0.001258	0	1.89121e-06	7.19504e-05	0	-0.00169893	6.40729e-06	-0.000439027	0.000164426	-3.78794e-05	-0.0157975	-0.000622106	-0.000287506	0.00472884	-5.58801e-05	-0.0013375	0.00146681	0.017988	0.000171392	-0.000316239	0	-0.00028185	0.000408991	0.00026067	-0.000228155	2.85114e-05	-0.00278935	3.30432e-05	0.000404959	0.00260327	0.00100645	0.00517108	-0.000119332	1.1784e-05	-0.00177556	-0.000248604	0.00261917	0.000356561	0.000860985	0.00213197	-8.89882e-05	-0.000398938	-0.00367483	0.000532994	0.00384409	0.00037339	-4.65146e-06	-0.000183763	-0.000683124	0.00173555	0.000155524	-0.00242875	0.0138163	0.000468524	0.00099246	-0.000363399	0.000493905	-0.000371713	0.000114401	-0.000846548	0.00245965	-9.63954e-05	2.6618e-05	0.00412532	0.000934429	3.53524e-05	0.00649864	-0.000773386	-0.000354707	-6.48828e-05	-0.000810488	-0.000107872	-0.00221724	2.38839e-05	-0.00151523	0.000717046	-0.000845182	-1.916e-06	0.000470275	-0.00365752	-0.00424637	-0.000370785	0.000531014	-0.000643684	1.49202e-05	3.81315e-06	0.000103608	-0.000137054	-0.000823418	0.00088986	0.00197247	0.000397547	0.000269043	0.000529593	-0.000534997	-0.00056587	-0.000241217	-0.00189797	-0.000215357	-0.000514855	-0.00127998	0.0099811	0.000494532	-0.00758707	-0.00351562	0.00356206	0.000482168	0.000459463	0.00200461	-0.0582267	0.00246124	-0.000251031	0	0	0.000149123	5.80537e-05	1.18523e-05	0.000435338	0.00106141	0.0156198	4.84866e-05	0	0.000493931	0.000121392	0.000619303	-1.10009e-06	-1.53215e-05	0.000431061	-4.51287e-05	2.03701e-05	-0.000258076	0.000362297	8.87799e-05	0.00490781	-0.00672758	8.34257e-05	0.00110336	-0.0016496	0.00222681	-0.0339579	0.000244447	0	-0.000219928	-1.34217e-05	-7.78693e-05	0.000303488	-0.00681539	3.41998e-05	0.000609875	-0.000906146	-4.07023e-05	-1.72162e-05	6.76768e-05	-0.000549103	0.000748063	-0.00182135	-0.000508301	-0.000110982	-8.24583e-06	-3.14634e-05	-0.000454469	0.0205237	0.00014901	0.000464896	0	0	0.0145247	-0.00233658	0.000146538	9.09934e-06	0.000118579	0.000198785	0.00129512	-0.000980215	0	0	0	-0.00012348	0	0	-0.00191187	0.00164952	0.000260058	0.000198654	0.000669343	4.72126e-05	-2.60635e-05	9.98059e-05	-0.000464058	-0.000262407	0.00300612	-0.001961	-1.10963e-05	0	6.95687e-05	-1.14356e-05	-6.61654e-05	0.000582366	1.0117e-05	-0.000469185	0.0104079	0.000411761	-6.008e-05	0.00996539	0.00152621	0.000465511	0.00485383	0.000554656	0.00116652	0.000659726	-0.000484613	0.00229727	-3.24518e-05	0.00359068	0.000173912	-1.48905e-05	-0.000256636	0.000713593	-0.000246983	0	-3.69847e-05	0	0.000298274	-0.000233137	-6.6149e-05	-0.00593094	-0.000166862	0.000196468	0	6.48238e-05	0.00771	-0.0234392	0.00148756	0.000201305	-0.00126761	-0.00859808	-0.00318983	-0.000207904	-0.000620629	-0.0393338	-0.00168591	0.000472347	-0.00281621	-0.000354837	-0.000950954	0.000856048	0.000153208	-0.000705831	0.000770954	5.05547e-05	0.0189393	0.00151298	-8.91725e-05	0.0371946	-0.00397268	0.0784095	0.000720284	0.0043539	0.000805125	0.00030893	0.00240881	0.00702259	0.000377702	0.000126589	-0.000504086	-0.00268418	-0.000450792	0.000272172	-0.000311343	-0.00114427	0.000434734	0.00424335	0.000264198	-0.000321924	-0.00259378	-0.00343665	0.000308762	-0.00328725	8.0931e-05	0.00176136	0.0105506	0.0011587	-7.25991e-05	0.00135533	-0.00160479	0.000728079	-0.000380532	0.000184058	0.033062	0.00156954	0.000259561	0.00102852	0.00218699	-0.000339206	0.00925886	-0.000305135	0.000979496	-0.00225293	0.0053968	0.00023049	0.00992793	0.00113981	0.000117853	-0.000667006	-0.0169886	0.00107744	-0.00374682	8.72437e-05	-0.000533795	-0.000370468	0.000362835	0.000200866	0.00128603	0.00110313	0.00484142	0.00184305	0.00066058	0.00482248	-0.0187971	-0.00924555	0.000134872	-0.00634271	-0.00078811	-0.0052368	8.10341e-05	0.000897652	0.00737411	0.00159968	0.00687332	0.000521439	8.26034e-05	-0.00598793	0.00230532	0.00320911	0.000204942	0.00323711	0.000819765	0.00471508	-0.00152247	-0.00199097	-0.000480086	0.000105568	0.00101892	-0.0313605	-0.00171933	-0.000818322	-0.000787074	4.60594e-06	0.000961246	-0.000650142	6.98249e-05	4.48124e-05	1.48435e-05	-2.64259e-05	-0.000940573	0.000143521	-0.000388363	-1.57831e-05	-0.00013352	-3.79774e-05	-6.37494e-06	3.9887e-05	5.30036e-06	2.77245e-05	3.19479e-05	4.36643e-05	1.66467e-06	1.00971e-05	4.93484e-05	1.01845e-05	1.96109e-05	-1.39937e-05	-0.000101911	-7.00168e-06	-0.000620163	6.91353e-05	-0.0016441	-1.46598e-05	-1.68922e-06	-1.12301e-05	5.07164e-05	-0.000129029	3.51602e-05	3.49927e-05	-0.00010524	2.12715e-06	-8.63852e-05	-1.50012e-05	0.000281801	-4.41511e-05	3.64856e-05	0.000158989	8.38233e-05	0.000227623	2.2181e-05	-8.2514e-06	1.51011e-05	3.85718e-05	0.000219055	-7.16861e-05	0.00018327	-3.27283e-05	-1.1916e-05	6.32537e-05	0.000479842	4.6804e-05	-0.000389036	-8.95933e-06	7.6823e-06	2.92561e-05	2.28746e-05	0.000143093	0.0001157	-0.00515149	4.83365e-08	-6.29355e-06	-1.21015e-05	1.84777e-05	2.3282e-05	0.00019511	7.29186e-06	-4.01911e-05	-4.12885e-06	-0.000206203	5.68169e-05	3.57152e-05	-3.48575e-05	0.000473534	1.13616e-05	-2.76233e-05	4.81708e-05	0	0.000168871	2.96186e-06	4.76014e-06	0.000485686	6.90773e-05	0.000205876	-0.000240844	-2.56837e-05	-0.000201859	5.61484e-05	-0.000130301	4.85797e-05	0.000242725	0.00033565	-4.46427e-05	1.77829e-05	8.43231e-05	3.5072e-05	-0.000133793	-0.000109795	3.47166e-07	-2.51565e-05	0.000191087	4.34513e-06	1.88444e-05	-5.34919e-07	0.000196083	-6.09829e-05	8.29097e-05	0.000765984	-0.000424463	-6.45945e-05	3.39929e-05	-1.66371e-05	0.0030306	3.07136e-05	-0.000317801	-8.96742e-05	-0.000373417	-0.000227113	0.00155008	3.61499e-05	2.33013e-05	-3.70895e-06	0.000150206	-4.92499e-05	-1.51365e-05	2.00456e-05	0.000220414	1.51913e-05	1.0739e-05	-0.000311711	5.41506e-05	3.66503e-05	6.00776e-05	1.50309e-05	-2.44291e-05	-0.000242644	-3.46002e-05	-1.18556e-05	0.000164862	0.00020463	-3.84761e-05	-8.05579e-05	1.25863e-05	-4.68904e-05	-2.43426e-06	4.0943e-06	5.19033e-06	0.000234022	-7.60265e-07	-1.67596e-05	0.000484303	-1.6504e-05	-0.000281922	-5.88924e-05	-0.000278137	0.000471064	0.000107945	0.000130752	-0.000459875	5.18798e-05	-1.60723e-05	0.00027895	-1.97454e-05	-0.00051273	-0.00033708	5.68028e-05	-8.92218e-06	5.20154e-05	0.000189462	7.11758e-05	3.47102e-05	2.27466e-05	-1.76322e-05	-7.40981e-05	2.72144e-05	3.23499e-05	-5.13037e-05	-3.67548e-05	1.28439e-05	-5.39262e-05	-5.74282e-05	-6.44179e-06	1.51192e-05	-0.000280464	6.07527e-07	0.00026706	-2.60309e-05	2.93045e-06	-2.51787e-05	-6.19042e-06	2.5726e-05	-7.58595e-05	8.12776e-05	-1.29656e-05	2.61635e-05	-2.88612e-05	2.86231e-06	-3.23304e-05	-0.00010156	-5.61876e-05	0.000128407	3.06463e-05	6.06394e-05	1.543e-05	0.00133167	-3.99085e-05	-5.7475e-05	-2.78597e-05	3.29891e-06	9.60323e-06	0.000105932	6.76327e-05	8.35868e-05	8.34881e-06	0.000242706	-0.00121839	0.000488935	1.36148e-05	-1.19488e-05	-3.36813e-05	0.000359554	-0.000335551	-2.52449e-06	-1.04345e-05	-4.45378e-05	-7.99153e-06	-0.000414526	-5.03416e-06	0.000238273	2.74969e-07	-7.48936e-05	9.1175e-07	0.000148118	-0.000305348	0.00027786	1.3219e-05	2.85296e-05	-2.69603e-05	-3.76689e-05	0.000517025	0.000113105	1.7987e-05	-4.64071e-06	-7.76527e-05	2.32385e-06	3.33294e-05	7.1789e-06	0.000590112	0.00145562	0.000158316	0.00042385	3.0335e-05	-4.15594e-05	4.03672e-05	-2.40224e-05	0.0001229	-3.729e-06	2.01958e-05	-2.65129e-05	-1.59203e-05	-2.01334e-05	0.00036435	8.14939e-05	-1.97938e-05	0.000187357	3.76377e-06	-4.33477e-05	2.50634e-05	3.77312e-05	2.70215e-06	-4.66447e-05	-0.00657971	-8.04687e-05	1.71669e-05	6.06136e-05	0.000275091	-3.19259e-05	-0.00118142	2.77684e-05	0.000221166	4.91926e-05	1.27675e-05	-1.75191e-05	1.71959e-05	0.00125201	-1.34843e-05	-0.000710901	-2.24226e-05	6.76801e-05	-0.000173311	9.02567e-05	0.000720027	5.44954e-06	-0.000570547	-2.1769e-05	5.82439e-06	-0.000122475	7.9995e-06	-0.000131025	-2.95742e-05	0.000371449	-0.000396959	-0.000224067	6.55263e-05	8.85023e-05	1.21213e-05	2.78172e-06	-0.000116044	-0.000214775	7.63188e-05	-4.80137e-05	-0.000367502	-0.000322204	0.000122871	5.70177e-05	-9.3692e-05	6.64347e-05	0.000700035	2.50931e-05	0.000163554	-8.00241e-05	-4.03919e-05	-1.67678e-05	3.59313e-05	2.90631e-05	-6.09631e-06	-0.000762764	-1.71858e-05	0.000341875	3.5304e-05	4.53068e-05	1.9839e-05	7.92151e-05	3.51707e-05	-2.04626e-05	-9.76934e-05	2.19787e-05	0.000125587	-0.000132524	-6.74003e-06	8.98123e-05	-3.83301e-06	1.54668e-05	4.85106e-05	-0.000297404	-1.5854e-05	1.33631e-05	-3.10077e-05	2.22264e-05	-1.06829e-06	-2.31017e-05	-7.1675e-05	3.04776e-05	4.45333e-05	0.00025601	0.000156716	-0.000157911	-3.5875e-05	0.000454554	0.000193558	-9.49769e-05	-0.000238115	-0.000368641	2.56182e-05	-2.53648e-06	0.000215464	-1.14092e-05	-3.75031e-05	2.69031e-05	4.09064e-05	1.20846e-05	-8.36605e-06	1.29425e-05	1.86809e-05	-9.37883e-05	-4.16454e-05	-4.42309e-05	2.56888e-05	-0.000298046	-4.11823e-05	-4.84104e-05	-0.00017567	-0.000789539	-2.04951e-06	-0.000167769	2.3392e-05	2.9958e-06	-8.68007e-06	5.64859e-05	2.35403e-05	6.02463e-05	-0.000433326	-1.09454e-05	-8.28222e-05	-0.000162482	2.20195e-05	-2.99679e-06	0.000155392	-6.0434e-05	-5.18094e-06	3.44496e-05	-1.65078e-06	-7.79687e-05	-5.32e-06	1.64893e-06	5.01466e-06	-0.000254855	-0.000206255	2.59133e-05	4.80985e-05	-0.000353311	-0.000109864	-2.50005e-05	-9.14946e-05	8.84697e-06	0.000133088	6.49499e-05	-0.000248186	-7.20997e-05	-3.51711e-05	6.94496e-05	-3.94465e-05	0.000708068	1.02951e-05	0.000884919	1.87428e-06	-0.000192734	-7.31859e-06	-9.25752e-05	3.39573e-06	2.50435e-05	3.59286e-05	-2.87084e-05	-0.000126671	-1.61216e-05	-7.28523e-06	9.13891e-05	3.262e-06	-0.000202327	-2.04348e-05	1.52701e-06	-9.33777e-08	0.000270839	6.13438e-05	2.80548e-06	2.16232e-05	1.43627e-05	2.05221e-06	0.000145788	-8.60907e-05	-2.71508e-05	0.000789534	-0.000142805	-0.0003069	7.37615e-05	2.584e-06	-2.69185e-05	1.02621e-05	1.37059e-05	-9.70444e-05	1.8033e-06	4.01683e-06	-3.80115e-06	4.59663e-05	1.45841e-05	1.73616e-05	3.8562e-05	-8.88491e-06	-0.000155431	2.90765e-05	-7.90538e-07	-3.82466e-05	-8.10437e-05	-1.96845e-05	-1.26959e-05	-4.67946e-05	-6.90255e-05	-2.03594e-05	-8.4568e-05	-5.84594e-05	2.63903e-05	1.05068e-05	-2.60378e-06	0.000405118	-2.0909e-06	-0.000251811	-0.000132507	1.75017e-05	4.22572e-05	-1.10905e-07	-0.00020579	8.04577e-05	0.00325532	-0.000250884	3.22008e-05	3.71027e-06	-4.8905e-05	-2.49527e-05	-2.60349e-05	3.27203e-06	9.26117e-05	-0.000124665	0.000103257	0.000101486	6.12997e-05	7.04936e-05	8.41502e-06	-3.24059e-05	-3.91693e-06	-0.000253431	-6.9112e-05	-8.54162e-05	-1.08913e-06	2.50069e-05	1.36377e-05	-1.5619e-05	3.60541e-05	-1.7504e-05	-0.000389336	1.82084e-05	0.00416979	-2.60938e-05	-0.00043968	7.68744e-06	0.000128812	7.91909e-06	1.64935e-05	0.000187625	-0.000121587	0.000215604	-2.72029e-05	0.000823342	-6.35099e-06	6.3934e-05	-0.000325687	-2.23409e-05	6.47341e-05	-0.000430051	-4.09992e-05	2.33156e-05	6.6351e-05	-6.11131e-05	3.54157e-05	1.6121e-05	-5.33241e-05	4.49583e-05	-9.02472e-07	-5.66287e-05	-1.78576e-05	6.82598e-07	-1.838e-05	-6.96037e-06	-3.03563e-05	6.24304e-05	5.07684e-05	8.6865e-05	-7.22406e-05	-7.51079e-05	-1.96691e-05	6.54302e-05	6.57153e-05	-0.000123772	0.000165187	0.000194448	-4.48207e-05	-1.86921e-06	-0.000106667	0.000117913	-8.19754e-06	4.95697e-05	-4.7761e-06	0.000161825	3.35946e-06	0.000100983	0.000270215	0.000100406	-5.20953e-05	-4.75678e-07	9.07961e-05	-3.934e-05	5.47199e-06	0.00994275	-0.000311414	0.00019226	0.0010385	7.21334e-05	4.79489e-05	-2.48338e-05	4.78964e-06	6.00933e-06	1.44379e-05	0.00010366	-1.87886e-05	-1.21705e-05	-1.41515e-06	-6.19407e-06	-3.1701e-06	4.69965e-06	1.70575e-05	-3.97346e-05	-7.33956e-06	4.51648e-05	0.000180681	3.09675e-05	0.000200322	4.18825e-06	-2.44551e-05	-0.00019476	-8.31284e-06	-3.30651e-06	-4.94539e-05	5.94615e-06	5.63828e-06	3.744e-05	-4.57027e-05	4.85089e-06	-7.33978e-05	4.40809e-06	-3.91991e-05	-6.05945e-05	-9.98493e-06	3.70102e-05	-8.98038e-06	0.00103857	-5.19562e-05	-7.02253e-05	-0.000160414	0.00132001	3.20831e-05	0.000990773	6.32973e-05	0.000191711	-8.4496e-06	0.000161931	-4.32537e-05	0.000109489	-1.26954e-06	3.12242e-06	-1.01974e-05	2.67278e-05	2.45175e-05	2.06571e-05	-6.24713e-06	-6.64107e-05	-0.000251388	1.48757e-05	1.21802e-05	-1.12234e-05	-2.62138e-05	-3.16367e-07	0.000128926	-1.67173e-05	3.60154e-06	-4.73076e-05	-0.000280867	0.000111972	4.37342e-05	0.000159223	-0.000129894	-1.421e-05	-2.01606e-05	0.000216769	-1.97867e-05	-1.45978e-05	1.6411e-05	8.73688e-05	-6.30807e-06	-0.00128545	0.000676585	0.000105029	-0.00011547	-5.91349e-06	9.01185e-05	1.75693e-05	0.00020928	8.72943e-05	0.000482497	-0.000104773	9.70128e-05	-2.00074e-05	8.08563e-06	2.72254e-05	-4.14294e-05	-5.90024e-05	-3.9958e-05	NA	NA	NA	NA	NA	NA	NA	NA	NA	NA	NA	NA	NA	NA	NA	NA	NA	NA	NA	NA	NA	NA	NA	NA	NA	NA	NA	NA	NA	NA	NA	NA	NA	NA	NA	NA	NA	NA	NA	NA	NA	NA	NA	NA	NA	NA	NA
x12MCx1651	0.00619807	-0.00746642	0.000407554	-0.00621244	-0.000861897	0.000440433	0.00485232	0.00209865	-0.00633953	-0.00535935	0.00205341	0.000800912	0.00082573	-0.000112202	0.00176772	-0.00117166	-0.00212101	0.00734275	-0.00823172	-0.000322527	-0.127875	-0.0048871	0.000646118	-0.00213572	0.0142564	0.020581	0.00296265	-0.00597508	0.00502117	-0.0713306	-0.00386118	0.0228495	0.00335424	-0.000478536	0.00318406	0.000365627	-0.0201395	-0.0362108	-0.00118483	0.00172312	0.0107472	0.00285815	0.00105166	-0.0034137	NA	NA	NA	NA	NA	NA	NA	NA	NA	NA	NA	NA	NA	NA	NA	NA	NA	NA	NA	NA	NA	NA	NA	NA	NA	NA	NA	NA	NA	NA	NA	NA	NA	NA	NA	NA	NA	NA	NA	NA	NA	NA	NA	NA	NA	NA	NA	NA	NA	NA	NA	NA	NA	NA	NA	NA	NA	NA	NA	NA	NA	NA	NA	NA	NA	NA	NA	NA	NA	NA	NA	NA	NA	NA	NA	NA	NA	NA	NA	NA	NA	NA	NA	NA	NA	NA	NA	NA	NA	NA	NA	NA	NA	NA	NA	NA	NA	NA	NA	NA	NA	NA	NA	NA	NA	NA	NA	NA	NA	NA	NA	NA	NA	NA	NA	NA	NA	NA	NA	NA	NA	NA	NA	NA	NA	NA	NA	NA	NA	NA	NA	NA	NA	NA	0	-0.000596742	0	3.96616e-06	0	-0.00473033	-0.00801442	-0.00463875	-0.00129479	0.00818765	-0.00645009	0.00857294	0.002171	0.000954818	0	0.000983172	-0.00102748	0.0270373	0	0.00469381	0.000358144	-0.0226305	-0.000985861	-0.00367669	-8.99699e-07	0.01511	0	0	0	-1.59492e-05	0	0	0	-0.00426949	0.000120202	0	-0.00422529	0	0.000641124	-0.00813894	0	0.00371272	0	-0.00049278	-0.00160748	-0.00769803	0.000579443	0.00124922	0	0	-0.00276384	-0.000247619	0	0	0	0	-0.00114124	0	1.97565e-05	7.89396e-05	0	-0.00168045	7.01595e-06	-0.00486347	0.00113972	-1.86296e-05	NA	NA	NA	NA	NA	NA	NA	NA	NA	NA	NA	NA	NA	NA	NA	NA	NA	NA	NA	NA	NA	NA	NA	NA	NA	NA	NA	NA	NA	NA	NA	NA	NA	NA	NA	NA	NA	NA	NA	NA	NA	NA	NA	NA	NA	NA	NA	NA	NA	NA	NA	NA	NA	NA	NA	NA	NA	NA	NA	NA	NA	NA	NA	NA	NA	NA	NA	NA	NA	NA	NA	NA	NA	NA	NA	NA	NA	NA	NA	NA	NA	NA	NA	NA	NA	NA	NA	NA	NA	NA	NA	NA	NA	NA	NA	NA	NA	NA	NA	NA	NA	NA	NA	NA	NA	NA	-2.55772e-05	-0.000366534	0.000247737	0.0157359	1.58936e-05	9.23722e-06	-0.000125457	5.68332e-05	0.000279498	-2.6983e-05	0	0.000148591	0	-0.000183839	0.000687078	0.000865446	-0.000372703	0.00579526	0.000593889	0.000113313	0.0020187	0.00262229	0.00332428	0.000979847	0.000485779	0	0	9.76123e-06	-4.76387e-05	-0.000153921	0.00064555	8.60021e-05	0.000451839	0.000145935	-1.22165e-05	-0.00027914	0.00034459	0.000168308	-0.000429845	-0.00157062	-0.00147049	-8.75283e-05	6.30966e-06	0	-0.000339834	0.0228079	0.00133391	0.000294391	0	3.07616e-05	0.0168782	0.000802292	5.71027e-05	-9.47235e-05	-6.88793e-05	0	0.00104833	0.000146666	-2.17984e-05	-5.12391e-05	0	5.02925e-05	0	3.10959e-05	0.000940039	-0.000642875	0.000114152	6.82909e-05	-5.17776e-05	-6.2875e-06	-2.0104e-05	-6.09925e-05	-0.00147679	3.88164e-05	0.00325646	0.000866967	0	8.87869e-05	0.00088426	-1.14356e-05	-1.23962e-05	0.000404425	-1.58982e-05	0.000236174	-0.0179461	0.000378961	5.84644e-06	0.00699735	-0.000292899	0.0033402	-0.00860694	-0.00178167	0.00137371	8.65657e-05	0.00101905	0.000490093	8.02966e-06	-0.00323059	0.000275955	4.50541e-05	1.25749e-05	2.14933e-06	-0.000271565	0	4.40015e-05	0	8.06372e-05	0.000137262	-0.000127202	0.000810818	-8.22199e-05	0.000233882	0	6.62045e-05	0.000252622	0.00119094	0.000717883	-0.00755418	-0.00812875	-0.00820002	-0.00116573	-0.00626288	-0.000207658	0.00471513	-6.41895e-05	-9.62705e-05	-0.000151959	-0.000419084	-0.00776296	0.000836473	-0.000468471	-0.0079962	0.000793161	-0.00140358	0.0236697	-0.00751947	0.00162113	0.0306334	-0.00230334	-0.228868	-0.00378577	0.00341756	0.000760817	-0.000980908	-0.0042977	-0.00364517	0.000768103	0.000935607	-0.000179674	-0.00339305	-0.00124059	-0.000249928	-0.00158412	-0.000273522	-0.00016046	0.00416924	-0.000166016	0.000507061	-5.25756e-05	-0.0041902	0.000230678	-0.0187888	-0.0012112	0.00261412	0.0111706	0.00298168	-0.000535805	-0.0010243	0.00126188	0.00404072	-0.000498831	0.000889401	0.0323533	-0.00167888	0.000258296	0.00680803	0.000589317	0.000259463	-0.0209688	-0.000841355	2.59095e-05	-0.00145934	0.00274129	-0.000257443	0.0351761	0.000801933	0.000540383	-0.000703061	-0.0139523	0.00044544	0.000736572	-0.00119916	-0.000783933	-0.000901013	0.00052325	-0.000164174	0.000420763	0.00124055	0.00398034	0.00109045	-0.00250985	0.00710974	0.0225321	-0.0058843	0.000514211	-0.00475664	0.000622583	-0.00458246	-5.07668e-05	0.000735145	0.00767832	0.00450377	0.00306911	-0.000332378	0.00352069	-0.0248439	0.00277986	-0.00217375	0.000821473	-0.0397941	0.0031861	-0.00282358	-0.000436402	-0.000271906	-0.000934007	-0.00110012	0.00110597	-0.0274912	-0.0115433	-0.000788897	-0.000305686	-9.69127e-06	0.000256411	-5.23759e-05	3.946e-06	-0.000126427	3.78867e-06	0.000827367	-0.000730037	-9.39646e-05	-0.000386768	-4.39535e-05	0.00062107	2.03924e-06	0.000232724	-3.3499e-05	2.46244e-06	2.45496e-05	3.40842e-05	-0.000179068	1.02565e-05	-8.02028e-06	-4.04946e-05	9.18558e-06	-7.0376e-06	5.74017e-05	0.00020782	0.000127346	8.5423e-05	0.000118005	0.00931281	4.73717e-05	-3.20722e-06	-8.00932e-05	-3.36776e-05	-0.000210014	0.000540207	-0.000242014	-5.61692e-08	-0.00117717	0.000142568	-5.50684e-05	-2.84459e-06	-5.53753e-05	-0.00210608	0.000240746	-7.57043e-05	-7.65258e-05	-8.20478e-05	-1.69132e-05	-8.06452e-05	0.000331668	7.45703e-05	0.000189011	-0.000149457	-3.35461e-06	-5.85949e-05	5.68472e-05	-0.000236126	0.000255019	-0.000131121	4.72567e-05	4.25273e-05	0.000211508	-3.44733e-05	-0.000294156	0.000282179	-0.000505699	2.12091e-05	-3.10434e-05	1.62791e-05	-5.18398e-06	-3.94922e-05	-4.22991e-05	-2.0149e-05	-9.16928e-05	2.89935e-05	2.43328e-05	0.000166637	1.31963e-05	0.000332923	-3.97598e-05	1.06263e-05	-5.84015e-05	1.86586e-05	1.18787e-05	1.0519e-05	2.2675e-05	6.50863e-05	0.000284407	0.00020291	4.80786e-05	-2.03059e-05	-8.94341e-05	5.11317e-05	6.68155e-05	1.4715e-05	-0.000275915	-0.000447693	-0.000105039	5.06377e-05	2.04564e-05	9.28612e-05	6.36985e-05	8.23812e-05	0.000142323	-8.88469e-07	-1.39835e-05	1.60148e-05	-0.000119613	0.000165043	-3.9358e-07	5.53378e-05	-0.00100929	6.01918e-05	-0.000582941	0.00077201	4.33853e-05	-1.32115e-05	-5.09423e-05	-0.000623452	-1.46842e-05	9.00824e-05	-0.000100363	3.23213e-05	2.38035e-05	-0.000266645	3.26914e-05	-0.00026072	-3.47677e-05	1.19637e-05	8.26129e-05	3.44793e-06	-7.28394e-06	3.03446e-05	1.87174e-05	-1.60221e-05	-7.4553e-05	0.000226155	5.88675e-05	0.000208973	1.96657e-05	-6.00152e-05	-0.000108322	1.39933e-05	1.00547e-05	-3.03599e-05	9.19371e-05	-0.000962696	2.52203e-05	-7.51281e-05	-2.12767e-06	8.61177e-05	-8.60726e-07	3.6971e-06	-0.000145137	6.68043e-05	-7.62658e-05	0.000499156	-7.88515e-06	0.000250252	3.17346e-07	0.000115331	0.000615533	2.11838e-05	4.34995e-05	4.99736e-05	0.00010705	-4.8812e-06	-9.21116e-05	2.71014e-05	-0.000117299	-0.000508792	0.000210056	-2.80071e-05	7.52923e-05	-0.00039611	5.43758e-05	1.66631e-06	-0.000160578	-8.32535e-05	3.65783e-05	5.24109e-05	4.82679e-05	-7.16257e-05	-2.54237e-05	1.56057e-06	0.000144636	-1.72638e-05	-4.12737e-06	2.8208e-05	-1.87921e-05	-8.775e-07	0.000298416	-7.22907e-05	1.99948e-05	0.000322917	-4.36667e-05	0.000226088	-5.32155e-06	-8.19836e-06	-9.71927e-06	0.000156606	-2.31065e-05	-6.84215e-05	-7.17992e-05	0.000574349	-1.2686e-05	4.31142e-05	9.93162e-05	7.96702e-05	5.11887e-05	-0.00026117	2.68252e-05	-3.28039e-07	1.82916e-06	-5.58535e-07	4.51327e-07	-0.000239105	3.12808e-05	9.87141e-05	-4.93373e-06	0.000318801	2.50024e-05	-0.000600199	-4.43987e-05	-1.16903e-05	-2.81997e-05	-0.000101227	0.000102909	0.000389409	-5.72844e-05	-6.06996e-05	-1.38711e-06	-6.44037e-05	8.84162e-05	-7.23505e-05	5.65167e-07	9.29185e-05	1.03772e-05	-1.90018e-05	-9.61562e-05	-1.84932e-05	1.57726e-05	-2.76073e-05	3.18214e-05	0.000182553	-9.00405e-05	-1.73891e-05	-6.76517e-06	0.000146493	-0.000160729	6.12546e-05	1.63726e-05	-1.08219e-05	-5.48111e-05	-0.00440761	-0.000117069	8.21897e-05	-2.59089e-05	3.017e-05	-4.44503e-06	4.01956e-05	7.12368e-05	-8.63574e-06	2.961e-05	2.60316e-05	7.52693e-05	8.68608e-06	0.000556361	2.25412e-05	1.33889e-05	0.00104322	-2.94006e-05	-0.000261151	1.96136e-05	7.16497e-05	8.53884e-05	6.3879e-05	0.000100547	0.000166039	-3.3513e-05	0.000136039	0.000838051	-1.5251e-05	-3.68388e-05	-0.000607285	-0.000189221	-0.000103203	-0.000551919	-1.96002e-05	-4.41916e-05	-0.00285368	-7.47955e-05	5.3894e-05	-7.37386e-05	8.67707e-06	-0.000118899	4.79348e-05	-6.69984e-05	0.000147884	0.00135651	-8.94587e-07	0.000259198	-0.000160677	-2.6906e-05	6.88755e-05	-0.000315772	-0.000145945	2.27235e-05	-0.000529987	4.20035e-05	-0.000206163	-7.69638e-07	2.87262e-05	0.00023756	0.000186888	-2.82738e-05	-5.60802e-05	-0.000146525	0.000682253	-7.76407e-05	0.000208822	5.2642e-05	-2.5197e-05	-0.000394106	-0.000208346	-7.76383e-07	0.000678103	4.95514e-05	6.24782e-05	-0.000115683	-7.0858e-05	-1.09242e-05	0.000477318	-0.000641769	-0.000156002	-3.79648e-05	-9.429e-05	-1.51041e-05	8.68953e-05	0.000300418	4.79844e-05	-0.000470812	0.000168045	6.84812e-06	-5.73088e-05	0.000327365	2.72213e-05	-0.000149603	-4.1434e-05	2.40593e-07	0.000413298	3.24028e-05	4.13754e-05	0.000165623	4.30198e-05	1.27684e-05	-1.36227e-05	-1.42535e-05	-0.000151174	-0.000190128	-0.000324167	-1.64273e-05	-8.13588e-05	3.51852e-05	-0.00123224	-0.000104675	-0.000563956	6.19834e-05	-0.000223631	-2.82234e-06	-0.000131844	-2.85912e-05	-3.12657e-05	-0.000189096	1.40483e-05	-7.18726e-05	5.91096e-05	-9.80855e-06	2.79011e-05	-6.19672e-05	0.000302273	-1.17584e-05	-9.72496e-06	-1.94974e-05	0.000362137	5.7533e-05	-3.5736e-05	-4.24637e-05	5.89871e-05	0.000229693	4.52932e-05	-2.15298e-05	5.84486e-05	-3.60261e-05	-4.30747e-05	7.01478e-05	2.13134e-05	0.000840242	-0.000166885	-0.000175716	1.46865e-05	3.90335e-05	1.84701e-05	-0.00291509	-0.000161276	-0.00011386	-7.18339e-05	1.77655e-07	0.000124934	7.89153e-06	-7.73007e-05	3.74545e-05	7.15513e-06	-1.75863e-05	-1.34144e-05	2.85788e-05	0.000116542	-0.000164575	1.17236e-05	-5e-05	1.15569e-05	0.000240007	5.28149e-05	1.57533e-05	-0.000603072	-4.83705e-05	8.93489e-05	0.000211844	-0.00023291	5.0503e-05	-0.00207595	-7.86236e-07	5.8858e-05	-0.000195475	2.76916e-05	-5.89991e-06	0.000101164	-4.00502e-05	9.55044e-05	-2.54053e-07	1.02976e-05	-1.76988e-07	1.14036e-05	-1.67028e-06	1.50544e-05	3.49929e-05	-6.14245e-06	-1.57773e-06	-3.16067e-05	1.35617e-05	1.13868e-05	-1.22953e-05	-3.22087e-05	5.21047e-05	8.86606e-05	8.64354e-05	2.74551e-05	4.89575e-05	-0.000397994	0.000222447	-0.000274817	3.53481e-05	1.10554e-05	5.67163e-05	2.33478e-05	-0.000157687	3.42682e-05	-0.000106241	-4.6433e-06	-3.47949e-05	4.37448e-05	0.000101956	1.27033e-05	1.3472e-05	-0.000278877	2.87624e-06	-1.05523e-06	3.07028e-05	-0.000804259	2.02347e-06	-7.29062e-07	5.6189e-05	0.00037288	-3.71715e-06	-0.000159381	6.54221e-05	-0.000339342	-6.28519e-05	-6.16898e-05	0.0029667	6.59455e-06	0.00016664	-0.000687994	0.000528861	0.000249709	-5.63838e-06	-0.00034743	-4.80621e-05	-0.00187698	1.63439e-07	9.46769e-05	3.47779e-05	2.74582e-05	-1.11059e-05	-0.000345037	-9.99629e-06	-0.000157295	-1.36144e-05	9.37549e-05	0.000116428	-2.33528e-05	-0.000685947	-8.20506e-07	-9.90064e-05	1.01937e-05	-0.000266598	-0.000102861	3.81334e-05	9.03197e-05	-0.000638144	-4.25599e-06	-1.81901e-05	3.0993e-05	9.3844e-06	0.000294473	1.25821e-05	-0.0019026	4.3882e-05	-0.000296725	2.11397e-06	0.00106745	-1.3376e-06	1.00072e-05	0.000551468	-1.97218e-05	3.36562e-05	1.73811e-05	-0.000287982	0.000451698	-0.00107759	-0.000102116	-8.07019e-05	2.64648e-05	0.000826071	-1.05166e-05	3.40377e-05	-0.000137017	2.36557e-06	4.91818e-05	-2.13573e-05	2.30974e-05	0.000106024	1.60597e-06	-7.70196e-05	5.98193e-06	2.97796e-05	-2.91665e-05	-1.93706e-05	0.000473043	0.000192091	4.18432e-06	2.05515e-05	3.52035e-05	-6.57126e-06	2.6679e-05	0.000155211	4.50839e-05	-8.19266e-05	-0.00138219	-1.14745e-05	2.51644e-05	-3.60575e-05	-0.000317729	-1.20014e-05	-3.77693e-05	-4.47727e-05	3.7587e-05	0.000122524	-5.48622e-07	-0.000101735	-0.000617553	-0.000406723	-7.39984e-05	-6.08448e-06	5.65325e-05	4.84702e-05	1.11296e-05	-0.0258248	-0.00032421	-8.70352e-06	-0.000308309	3.78722e-05	9.68039e-05	-2.32549e-05	-1.68004e-05	-6.00381e-06	2.96221e-05	0.000499662	-5.1912e-06	2.99678e-05	-6.75942e-05	-8.56527e-06	-1.87785e-05	4.43945e-06	-4.56915e-05	-7.53353e-05	9.1955e-06	-0.00019159	-4.44786e-05	1.62442e-05	0.000199949	7.00851e-05	-1.79847e-05	-2.88929e-07	-2.03676e-05	6.15898e-06	-0.000323818	3.27438e-05	3.03336e-05	3.63222e-06	0.000131366	-1.60002e-06	-3.61791e-05	-6.05169e-06	0.00023413	-6.35265e-05	-3.18274e-06	0.000119622	-4.76468e-05	-0.00225786	-7.40404e-05	-9.46749e-05	-2.83301e-05	0.00116642	9.35486e-05	0.000509743	4.7012e-05	-0.000364463	-1.43229e-05	2.86178e-05	8.42344e-06	6.14262e-05	0.000254696	2.54276e-06	-2.98883e-05	2.46833e-05	-3.22757e-05	-2.03421e-05	6.39895e-07	-2.17786e-05	7.01523e-06	2.21519e-06	5.41844e-05	-5.51583e-07	2.47637e-05	-2.04601e-05	0.000119154	-3.21543e-06	-1.89242e-05	-0.000173974	0.00021365	-0.000614084	0.000489766	6.30525e-05	5.48348e-05	-6.93049e-05	3.54971e-06	0.000435845	8.44733e-05	9.03991e-05	-7.57271e-07	0.000346546	-1.45937e-05	0.000216244	-0.000673164	4.73107e-05	0.000146914	-1.46538e-05	-2.5376e-05	-1.5358e-05	-0.000475278	0.000243053	-8.66663e-05	-0.000142894	5.34801e-05	-2.02129e-05	1.68478e-06	-0.000178193	3.30858e-05	-2.26114e-05	3.37425e-05	0	0	0	0	0	0	0	0	0.000128467	-0.000328854	-0.000266367	0	0.0153168	0	5.06249e-05	0	0	0.000443448	0	5.87293e-05	-0.000486858	0	5.99593e-05	0	0	0	0	-0.00539976	0	-0.000340749	-8.29189e-05	0.00277132	0	0	0	0	0	0.000290652	-0.00033968	-5.5794e-05	0	-0.000459861	8.01805e-06	-0.00807356	0.000196653	0	-2.33125e-05
x12MCx1377	0.00244158	0.00522172	0.000819455	-0.000966663	-0.0109147	-0.00440347	0.00576604	-0.00189544	0.00216822	-0.00131523	0.00115061	-0.00139117	-1.77394e-05	-0.000377039	-0.000720546	0.000463723	-0.00264981	0.00573903	0.00483214	-0.000308779	0.000695854	-0.00381027	0.000462457	-0.00238326	0.0155827	0.0310196	-0.000192698	-0.00859784	-0.00371584	-0.0263533	-0.00103562	0.0117596	0.00114403	0.00061328	-0.00237989	0.00169523	-0.00756279	-0.0127524	-0.0103857	0.0049346	0.00732943	-0.00269336	0.000992114	0.016333	0.00229553	-0.000657472	-0.000409204	-0.000276231	-0.00251369	-0.00381871	0.018312	0	0.0036867	0.00319997	0.000499723	-0.000255377	0	0.00229818	0	0.00030067	0	0.000912345	7.44066e-05	0.000533223	-0.000144237	0	0.00613136	0.00267435	6.38313e-05	-7.26713e-06	-0.00192603	0.00711105	0.000894579	0.0045292	0.00067819	-0.00287385	-0.0029215	0.00122769	0.000425341	6.35022e-05	-0.000124974	3.46774e-06	0	0.00114184	0	0	-1.52122e-05	-0.000149273	0	0.00292202	0	0.00614831	0.00198603	-0.00176031	0	8.38162e-05	0	-0.000433669	-0.000570865	0.00881827	0.0106261	0.000125655	-4.65306e-05	0.000202166	-0.0019408	8.81135e-05	-0.00255229	0.000323474	1.24921e-05	0	0.000392365	0.000169923	0.0118361	-0.000208089	-0.00818362	-0.00157475	-0.000337003	-0.00211334	0	0.00319661	0	0	0	0	0	0.00178639	0	-0.00125174	0	0	0	0	0	0	0	0	0	0	0	0	0	0	0	0	0	0	0	0	0	0	0	0	-0.0023414	0.00913833	0.00196777	0.0158511	0	0	0	0	0	0.00638869	0.00993809	0.00140166	0	0	0.00326877	-0.00310135	-0.00310724	0.000237194	-0.000536247	-0.00010343	0.00568	0.00115462	-0.0194724	0.000216269	-0.00547924	-8.51545e-06	0	-0.0005162	0	6.04806e-06	0	-0.00303148	-0.00658883	-0.00296915	-0.00107209	0.00570427	-0.00108196	0.0130962	0.00079258	0.00018639	0	0.00162619	0.00167819	0.019802	0	0.00456094	0.000285488	-0.0219723	-0.00062921	-0.0027543	-5.24218e-07	0.0150859	0	0	0	-1.82836e-05	0	0	-3.09375e-07	-0.00424065	3.10554e-06	0	-0.00349327	0	0.0010044	-0.00633988	0	0.00480489	0	-0.000360858	-0.00155227	0.00215172	0.00035045	0.00153048	0	0	5.60889e-05	-4.12214e-07	0	0	0	0	-0.000917196	0	-1.41076e-06	0.000123872	0	-0.00247373	1.01288e-05	0.00222401	0.00121513	-1.53113e-05	0.0151749	0.00066084	0.000788095	0.00477056	4.71479e-05	0.000893366	0.000305646	0.110062	0.00379013	8.41816e-05	0	-0.000109883	0.00050954	-0.000113471	0.000298262	0.000309209	-0.000380058	3.78267e-05	0.000177074	0.00373543	0.000294837	-0.0113451	0.000207567	8.44466e-06	1.32233e-05	-0.000124251	-0.000842148	0.000157024	-0.000338005	2.37416e-05	2.3902e-06	0.000668821	-0.00246637	0.00201907	-0.00860001	-0.000194403	2.03224e-05	0.000114782	0.00211216	-0.000524546	0.00018587	-0.000855843	0.00754288	-0.000143503	-0.00170763	-0.000235257	0.000196522	-0.0003853	-0.00234165	-0.000253074	0.00218121	0.00209028	5.32157e-05	0.00696745	-0.000873988	8.08675e-05	0.00329732	-0.000238864	-7.57932e-05	9.29737e-06	7.84682e-05	0.000314272	-0.000374128	3.55064e-05	-0.00294934	0.00118668	-0.000175182	-0.000278957	0.000641196	0.000485041	-0.0039141	-0.000198483	0.000228033	-0.000896146	5.99133e-06	0.000394047	3.27947e-05	2.20547e-05	-0.000679869	0.0021626	0.00305821	-0.00068456	0.000619716	-0.00109578	-0.000938785	0.000237029	0.000142323	-0.000950808	1.66126e-05	-0.000660363	-0.000170185	0.00743064	0.000531848	-0.00436873	0.00395083	0.00456732	0.000464536	0.000923002	0.000395532	-0.0144856	0.00250583	-0.000356742	0	0	-4.62866e-05	0	7.4861e-06	0.000823376	-3.10736e-06	0.0175211	4.11123e-05	5.28848e-05	-0.000112697	0.000196107	0.00070482	9.52668e-06	0	0.000222557	-1.05056e-05	1.8372e-05	-0.000789276	-0.00249839	-0.000131337	-0.09673	-0.00520447	0.000124816	-0.0290538	-0.00086367	0.00277322	0.000131172	0.000189293	0	-0.000265653	-2.25728e-05	-0.000126384	0.000180653	-1.76179e-05	0.000115132	0.000604341	-0.000217816	-1.11447e-05	-4.161e-05	0.000224378	0.000170792	1.13769e-05	-0.00209005	5.55449e-05	0.00017173	5.08096e-05	3.5471e-05	1.88898e-05	0.0171546	0.0011839	0.000347761	0	0	0.0131195	-0.00138276	-0.000164607	5.88617e-06	7.5474e-05	-8.09497e-05	0.0015499	-0.000210474	0	0	0	0	0	0	0.00150359	-0.000533771	-9.11951e-05	6.03368e-05	7.74393e-05	-0.000229171	2.90647e-05	-1.56756e-05	-0.000495601	-0.000285232	0.000500206	-0.00167232	-2.80293e-05	-3.01029e-05	-0.00266392	0	-2.22721e-05	-0.000804339	0	-0.000177555	0.00913408	0.000431371	-6.81189e-05	0.00924194	0.000300225	0.00123704	0.00512607	-0.000391289	0.00137381	0.000148956	0.000395514	0.00197954	5.24493e-05	0.00402847	0.000335618	-0.00021288	2.55181e-05	7.89602e-05	-0.000188835	0	-0.000272547	0	0.000314305	-0.00031787	0	0.00131669	0.000519552	9.64855e-05	0	0	0.00946434	-0.00447092	0.000859886	0.000425052	0.00158611	-0.00678145	5.63444e-05	-0.000339749	-0.00122002	0.00418394	-0.000132541	0.000245153	-0.000290641	-0.000915833	-0.0027478	-0.00757839	-0.00018794	-0.000330045	-0.000436698	4.84334e-05	0.0329221	-0.000842846	-0.000760434	0.0420424	0.000919113	-0.193499	0.000475651	0.00571671	-0.0144423	-0.000150023	-0.00100796	0.0141005	-0.00070886	0.000231039	6.81055e-06	-0.0018398	0.000137012	-0.00141063	-0.00218508	-0.00431123	0.00063376	-0.0086902	0.00112023	-0.000161591	0.000830367	-0.0035868	0.000215585	-0.0188325	-0.000199308	-0.00556882	0.0135345	-0.000567396	-2.76562e-05	-0.00315626	-0.000940268	0.0101617	-0.000381493	0.000346922	0.0312025	0.00957846	0.000788185	0.00951019	-2.06051e-05	-1.04573e-06	-0.00742481	1.02446e-06	-0.000215902	0.000682061	0.00266089	8.2218e-05	-0.0550737	-0.00172705	0.000737909	3.96732e-05	-0.0119272	0.000606519	0.00177307	-0.000633965	-4.96678e-05	-0.000545277	-0.000799454	0.000960097	0.000836612	-0.000301055	-0.0210471	0.00158003	0.00248435	0.010664	0.0284261	-0.00421939	-0.000101304	-0.00421368	0.000719953	0.000629831	-5.36341e-05	0.000967524	-0.00677701	0.00334367	0.00719209	-0.00306911	0.0054939	-0.0102643	-0.02899	0.00597391	0.000266546	-0.00127669	0.00131207	-0.00282343	0.00229294	-0.000456644	0.00012326	-0.000215581	0.000327401	-0.0351826	-0.00509969	-0.000678195	0.000117633	4.39744e-05	-0.000389749	-0.000284187	-1.67836e-08	-8.27657e-05	-2.45609e-05	-0.00102782	0.00217376	-3.62808e-05	0.00102345	-1.88037e-06	-0.00135026	7.85742e-07	0.000282966	0.000137302	-3.07283e-06	0.000137631	9.55093e-05	-0.00057606	-6.24286e-05	-9.12515e-05	1.17736e-05	3.9229e-06	-6.00538e-06	-5.4837e-05	0.00058905	3.23975e-05	0.000160954	-5.56495e-05	-0.0013912	0.000201667	1.53584e-08	0.000219571	6.85904e-05	4.06985e-06	-6.87438e-05	-1.93993e-05	-1.55126e-06	0.000768683	8.97906e-05	-7.44074e-06	0.000771509	0.000131536	0.000171103	-7.7713e-05	0.000384545	-1.07873e-05	-7.97745e-05	1.50617e-05	0.000108932	-0.000287793	-0.000193969	-0.000623758	-2.7944e-05	5.01617e-05	-0.000602836	5.13349e-05	0.000110288	-0.000629169	-0.000131084	9.66871e-05	-7.58114e-05	-0.000269106	4.82481e-05	0.00037481	0.000102299	2.61281e-05	-4.20356e-05	-9.31645e-06	-6.76022e-05	-1.24737e-05	5.534e-07	-0.00077535	0.000219932	0.000512259	-8.41619e-06	2.31148e-05	0.000141869	0.000356772	-3.22441e-06	-0.000683969	4.74395e-05	0.000110142	-1.7089e-06	5.40909e-07	-8.34026e-05	-3.30451e-07	-2.24576e-05	0.000150973	0.000139728	0.000188836	-0.000799809	0.000277447	-0.000192579	-6.5459e-05	-1.25258e-05	0.000118212	0.000225319	-0.000496855	-5.80263e-05	4.95532e-05	-4.18186e-05	1.89392e-05	0.000100264	5.5576e-05	-9.26802e-05	-2.08695e-05	-0.000117264	0.000503278	-0.000107396	0	-7.2388e-05	7.28778e-06	-7.00011e-05	0.000269323	-0.00037315	2.88784e-05	-5.73362e-06	-3.25459e-05	0.00580771	1.4193e-05	3.08436e-05	-0.000133893	5.35497e-05	-5.38716e-05	-0.000193801	0.000177306	0.000369482	0.000124244	2.51458e-05	4.3402e-06	-2.84967e-06	1.968e-05	-0.000324896	1.60285e-05	8.29282e-06	-1.89909e-05	-0.000155782	1.24145e-05	6.26269e-05	6.39203e-06	4.88626e-05	-0.000157065	9.43143e-06	2.12784e-05	5.38493e-05	0.000124549	1.88872e-05	4.03304e-05	9.89425e-07	8.55167e-06	-0.000587122	-7.0712e-05	3.40692e-05	0.000505069	8.20575e-05	3.9614e-06	-0.00046018	0.000104	0.000243401	0.00011692	-0.00105669	0.000133934	0.000135671	0.000972505	0.000195594	-0.00596281	1.63919e-05	-7.55648e-06	9.16193e-05	0.000285626	-0.00027612	4.1854e-06	5.57824e-05	-2.38645e-05	-0.000638471	9.25822e-06	6.76344e-05	-1.15034e-05	-4.64899e-05	-8.10636e-05	-2.55374e-05	-0.000107772	-1.87007e-05	0.000175172	3.80285e-07	-1.70462e-05	-3.12131e-06	-1.07404e-05	6.77827e-05	1.03925e-05	1.60908e-06	0.00018637	-0.000324538	-0.000252438	-8.67987e-05	6.93306e-06	2.22049e-05	1.88415e-05	3.287e-05	3.84233e-06	0.000325682	2.37031e-05	1.84759e-05	9.18081e-05	0.000172493	6.76812e-05	1.70697e-05	6.22851e-05	3.56232e-05	2.38541e-05	0.000568565	-6.52556e-06	0.000279521	1.05327e-05	-2.03915e-05	7.39503e-06	0.000169689	1.34708e-06	1.51619e-05	-1.06262e-05	-0.000625315	0.00016007	0.000153523	-6.21704e-06	-9.86821e-06	0.000115735	-9.75399e-05	6.83654e-05	0.00119347	7.61394e-05	1.35442e-05	-1.31003e-06	3.68589e-05	1.91628e-06	5.25666e-05	-1.35617e-05	-5.08905e-06	-2.36188e-05	-3.48078e-05	6.72187e-06	-3.91016e-05	6.56091e-05	-9.73506e-06	2.10963e-05	0.000266081	-8.37408e-05	-1.47062e-05	-2.61319e-05	-0.00028887	-5.96971e-06	-7.89693e-06	-1.3e-05	0.000219104	-0.000147571	-0.00382687	-0.000613082	0.000124114	-0.000127468	7.59621e-09	-1.24373e-06	-4.77431e-05	6.76945e-05	1.74938e-05	3.79198e-05	-5.91133e-05	-1.13029e-05	-1.80672e-06	0.000715553	0.000171451	9.0729e-06	-0.0014726	-7.62074e-06	-0.000100672	4.96382e-06	0.000108739	1.86055e-05	5.17718e-05	5.36358e-05	4.72948e-05	-0.000134526	0.000122478	-0.00141612	5.73233e-05	0.00304508	4.65263e-05	-0.00012328	-0.000127869	0.000116279	2.36408e-05	7.49691e-06	-0.00101292	-8.6743e-06	2.42855e-05	-0.000359253	5.68754e-05	0.000316918	-0.000227779	-0.000300009	-0.000358396	0.00125437	1.494e-06	2.90385e-06	0.000363583	9.83848e-05	-9.296e-05	-7.30247e-06	-0.000204894	0.000120272	0.000189439	5.50105e-05	-0.000100706	-6.47132e-06	1.53175e-05	-0.000247253	0.000413989	0.000103583	2.51572e-05	-1.45498e-05	-0.00021625	-7.47146e-05	-9.49423e-05	-1.59016e-05	3.46573e-06	0.000275655	2.75248e-05	5.03207e-06	0.000299169	3.61251e-05	-0.00010513	-0.000453588	0.000594046	8.83443e-05	0.000161483	-7.98359e-05	-0.000321113	-1.55319e-05	0.000269875	-2.82203e-05	1.91083e-05	-0.000615585	4.25842e-05	-1.27761e-06	-7.09622e-05	0.000128681	4.67529e-05	-0.000772959	1.48924e-05	0.000291827	0.000145621	-0.000146094	-9.93889e-05	2.23205e-05	-0.000425895	-0.000145493	0.000149924	3.99877e-05	-5.7197e-05	-1.34454e-05	-2.01101e-06	9.06686e-05	-0.000138244	0.000108793	0.000131318	0.000279665	0.000234068	-0.000338002	-0.000263731	0.000337808	-0.000107226	-1.18797e-05	-4.69676e-05	-2.91139e-05	7.62693e-06	0.000201182	-6.16265e-05	0.000877846	3.44478e-05	-0.000162318	8.05311e-05	-4.23224e-05	-0.000297403	1.83246e-05	-1.06525e-05	-1.47714e-05	0.000584346	-3.00315e-05	-3.18361e-05	-7.1957e-05	0.000202221	9.41611e-07	8.77134e-06	-0.000342571	-5.77295e-05	-3.30853e-05	-1.02314e-05	8.42795e-05	6.292e-05	-0.000258708	7.89382e-05	-7.73123e-05	2.29966e-05	-1.8265e-05	-8.40895e-06	-8.95138e-05	0.0010546	0.00057405	-2.28095e-06	2.67204e-06	2.09995e-05	-2.96281e-06	0.000336059	-1.57605e-05	1.28157e-05	1.76632e-05	5.63613e-05	-8.71037e-05	0.000201841	-6.66712e-05	2.09539e-05	-4.66138e-05	8.67072e-06	1.18036e-05	-0.000247921	5.06878e-06	-0.00080722	-1.73095e-05	2.71676e-06	0.000153424	-0.000124988	-0.000101312	-0.00134057	-4.7551e-05	1.15286e-05	3.26764e-05	-0.000112658	-1.49448e-06	2.72547e-05	-6.93585e-05	7.49918e-05	3.80104e-05	1.28281e-05	-1.45133e-05	2.47872e-05	7.17889e-07	8.64899e-07	1.36833e-05	-6.7242e-06	9.94409e-05	8.33701e-05	2.25727e-05	1.0296e-05	1.84534e-05	6.49803e-05	2.91963e-05	9.62761e-05	4.95493e-05	-8.96343e-05	2.37467e-05	-0.000385586	0.000140067	2.0598e-05	-8.22692e-05	2.2145e-05	-1.78212e-05	-4.38681e-05	7.97329e-05	4.57837e-05	3.23261e-05	1.0243e-05	3.23876e-05	-4.63421e-05	-1.5993e-06	-2.03376e-06	-7.35074e-05	0.00034469	1.33947e-06	2.08583e-05	-8.15217e-07	-2.89379e-06	-7.44299e-06	1.02312e-05	-7.89875e-05	-8.3614e-05	-1.22867e-05	-0.000371289	-0.000177133	2.55669e-05	-0.000126763	-6.62698e-05	-0.000628133	7.63443e-05	0.000397826	-0.000720164	-2.53387e-05	4.36432e-05	-8.44796e-06	-0.000258236	5.54269e-05	-0.00410857	-6.65022e-05	3.8637e-05	8.59792e-05	4.15284e-05	1.1545e-06	0.000703096	2.30123e-05	0.000401254	-6.39573e-06	-0.000126146	-0.000263829	4.89442e-05	-0.00126194	5.5387e-06	-5.8012e-05	-1.51419e-06	-7.07208e-05	-5.95847e-05	0.000114088	6.36371e-05	2.70854e-06	3.49202e-06	4.23756e-05	-2.06774e-05	2.96202e-05	0.000214435	2.77812e-06	-0.00191107	8.49951e-05	0.000375507	-0.00034139	0.000740997	6.70568e-06	4.56251e-05	-1.57704e-06	-2.1659e-05	-8.44459e-05	-7.57953e-05	-0.0020061	0.000394296	0.00029855	-0.000135654	0.00043814	-2.39924e-05	0.000932311	-7.8713e-06	3.64994e-05	-9.36999e-05	2.54442e-05	-5.66855e-05	3.36718e-06	2.14597e-05	5.52818e-07	-1.0686e-06	-0.000584106	6.12072e-05	1.34044e-05	-9.123e-06	-3.32113e-06	-0.000756638	6.28427e-05	-1.55593e-05	5.77734e-05	1.94563e-05	-1.13952e-05	4.33612e-05	5.61408e-05	5.20794e-05	0.000193206	-0.000204553	0.000137497	1.45427e-06	0.000120327	-6.75061e-05	3.45085e-06	3.72793e-05	-8.8769e-05	1.49262e-05	0.000511183	3.09131e-06	-4.70531e-05	0.000129452	-0.000528215	5.89868e-05	-1.56036e-05	-8.22779e-05	-1.76181e-05	-1.30019e-05	-0.0293297	0.000213969	-1.80458e-05	-0.00010866	-3.5905e-05	-9.81214e-05	2.18354e-05	3.1018e-05	-2.08945e-05	-4.31531e-06	3.98418e-06	-7.52063e-06	-3.12552e-05	-4.81219e-05	2.05616e-06	-2.22757e-05	6.66623e-07	1.48797e-06	-0.000124698	-2.35574e-05	-2.80233e-05	-4.52428e-05	-3.97402e-05	-0.000627977	3.35728e-05	-7.69073e-05	-3.46476e-05	0.000130072	-4.8677e-06	5.72928e-06	4.7858e-06	9.25715e-05	-3.77956e-05	-0.00145225	1.32543e-06	-0.000107516	2.75912e-07	8.42699e-05	-0.000219693	1.372e-05	-0.00012121	-3.16265e-05	-0.00110033	-5.6917e-06	0.000228387	-4.15753e-05	0.00113804	5.18299e-05	0.000381556	0.00014594	-0.000691373	0.000133293	0.000451719	-2.73827e-05	-0.000141913	0.000132288	-5.43303e-06	1.33965e-05	1.15846e-05	1.65036e-05	4.6718e-06	-0.000222533	-6.83e-05	5.05342e-06	2.67993e-05	6.87856e-05	6.56035e-06	2.683e-05	1.01697e-05	2.70583e-05	5.08235e-05	0.000284324	9.85908e-05	0.000274789	0.000486305	-3.48826e-05	0.000628773	-5.37233e-06	0.000113706	9.71525e-05	-3.37068e-05	0.000127291	-1.2712e-05	-1.40967e-05	0.000426367	8.749e-06	-0.00355802	-0.00102877	0.000177193	-0.000732014	-1.55488e-05	2.0176e-05	-0.000108402	0.000396334	0.00061517	0.000111101	-4.40535e-05	8.96029e-05	-0.000139808	9.2429e-05	-5.6851e-05	-0.000127921	-2.77527e-05	-1.72372e-05	0	0	0	0	0	0	0	0	-0.000470873	-0.000883218	0.00960669	0	-0.0559009	0.000493218	8.20126e-06	0	0	0.000157751	-4.76234e-05	0.000506421	-0.00291346	0	0.00246433	0	0	0	0	0.00262073	0	-0.00415883	-0.000239673	0.00645929	0	0	0	0	0	-0.00218901	-0.00132728	0.00052274	0	-0.000227224	0	-0.0090923	0.000211218	5.42977e-06	0.000301398
x12MCx2454	-0.000434703	-0.034639	-0.000958239	-0.0295796	-0.304111	-0.0404605	-0.00338384	0.00551957	0.00258729	-0.000711918	6.03718e-08	0.0116078	8.93324e-06	-0.000353426	0.0023005	-0.00357813	-0.000548037	-0.00242162	-0.00628497	0.00614317	-0.0532364	-0.00251109	0.000777588	0.0446273	0.0106134	-0.0579905	-0.00147801	-0.00294042	0.0109245	0.0716705	0.0017372	-0.104225	-0.000663225	-0.000858885	0.0011243	0.000639401	-0.00420316	0.0523103	-0.000435568	0.00244734	0.00265838	-0.00418774	0.00187104	0.0160899	-0.0011476	-0.000897085	0.000580921	-0.00035889	0.0097086	-0.00855419	0.0155432	0	-0.0210514	0.00128231	0.000972429	-0.000347685	0	0.000765775	0	3.79448e-05	0	-0.00103171	2.84006e-05	0.000196911	-6.23593e-05	1.51478e-06	0.00521401	-0.00472039	2.40864e-05	1.88548e-05	0.00117571	0.0078441	0.000586439	-0.00290161	-0.00313979	0.00265174	0.0075231	-0.000677562	0.000246853	0.000242671	-0.000457124	2.74164e-07	0	1.76765e-05	0	1.0454e-05	-5.4125e-05	-0.000263015	0	-0.00277956	0	-0.00775422	0.00217832	0.00288556	0	-0.00127333	0	-0.000314573	-0.0015461	0.00758798	NA	NA	NA	NA	NA	NA	NA	NA	NA	NA	NA	NA	NA	NA	NA	NA	NA	NA	NA	NA	NA	NA	NA	NA	NA	NA	NA	NA	NA	NA	NA	NA	NA	NA	NA	NA	NA	NA	NA	NA	NA	NA	NA	NA	NA	NA	NA	NA	NA	NA	NA	NA	NA	NA	NA	NA	NA	NA	NA	NA	NA	NA	NA	NA	NA	NA	NA	NA	NA	NA	NA	NA	NA	NA	NA	NA	NA	NA	0	0.00362146	0	2.93727e-05	0	-0.0031515	-0.0114061	-0.00406263	-0.000700989	0.00745597	-0.00332169	0.010191	0.00558451	0.00140815	0	0.00145183	0.00101824	0.0299951	0	0.00469645	0.000292628	-0.0199258	-0.000750877	-0.00218543	0	0.0157054	0	0	0	-3.90706e-05	0	0	0	-0.00399946	0.00037585	0	-0.00318779	0	0.000971119	-0.00483084	0	0.00440206	0	-0.000406446	-0.000877023	0.00210755	0.00061147	0.00168098	0	0	0.0169282	0.00192761	0	0	0	0	-0.00105794	0	3.39345e-05	0.000108993	0	-0.00179442	1.16419e-05	-0.00345359	0.00302488	-2.15783e-05	-0.00949681	-0.00421584	0.00092352	0.00398566	0.000247944	0.000783925	0.00066913	-0.0211997	0.0112269	8.69415e-05	0	0.00326132	0.000399403	-9.54139e-05	-0.000135588	0.000241276	-0.00011662	2.68079e-05	0.000447744	0.00355275	0.000186658	0.00750758	-0.000359443	1.93049e-05	0.00165804	-0.000497052	-0.00367485	-0.000978777	-0.00130938	0.00032265	0.000121701	0.00071028	-0.00140392	0.00179267	-0.00724321	0.000237051	-1.01553e-05	-0.000284421	0.00114362	-0.00429159	0.000259784	0.000804673	-0.0265633	-0.000934837	0.00283735	-0.0007291	-0.000513485	-0.000525803	0.00231864	0.00291075	0.00478067	0.00356052	0.000177455	0.00957462	0.00013526	0.000148104	0.000397909	0.000307413	0.00161696	0.000115768	0.000422115	0.000463848	0.00155586	0.00043554	-0.00599675	-0.00456353	0.00028651	0.000248871	-0.00124198	0.000444392	0.00367733	0.000566715	0.000426344	0.00109378	-0.000646661	-1.24345e-05	-0.000182092	0.000238232	0.000612988	-0.0145658	0.00497349	-0.00275046	0.000520097	0.000251762	0.00211748	0.000579745	0.00112562	0.000303321	0.0016267	0.000984622	8.68678e-05	-0.0280205	-0.000476471	-0.0177402	-0.00482508	-0.0067404	-0.000741031	-0.000466681	0.00269997	0.0274051	0.00145289	-0.00224728	0	0	-3.47711e-05	-1.09705e-05	-3.1566e-05	-0.000128446	9.24466e-05	-0.0190236	8.257e-05	0	-8.8244e-05	0.000130659	0.000470333	8.69473e-05	0	1.70745e-05	-4.5604e-05	-8.41157e-05	0.000918795	0.00128342	-0.000843653	0.00612125	0.00128387	1.05811e-05	0.00393258	-0.00148922	0.00155633	0.000801305	-0.000519164	0	0.000158478	0	0.000234015	-0.000275843	0.000900585	0	-0.00101997	-6.47146e-05	-3.37039e-05	0	-0.000314151	0.000281278	2.53131e-05	0.00125682	6.97964e-05	6.27854e-05	0	1.01877e-05	-0.000506011	0.0218505	-0.00133113	0.000578704	0	3.07616e-05	0.0175463	0.000759729	9.69532e-05	0.000157134	-7.407e-06	-4.02322e-05	0.000707502	0.000161905	8.93605e-06	-6.40328e-05	0	5.02925e-05	0	0	0.0016547	-0.000169337	0.00018515	0.00010987	-4.32326e-05	-0.000243455	-3.41352e-05	0	-0.000645855	2.9483e-05	0.00246106	0.000532474	0	0	0.000452052	-1.40449e-05	-3.04559e-05	0.000791389	1.15373e-05	0.000195266	-0.00920659	-0.000607489	0	-0.0154504	-0.00163018	0.00200726	-0.00439154	-0.000754081	0.00251745	-2.80887e-05	-0.00328322	-0.00153708	0.000100314	-0.00292983	-0.000155127	6.48642e-05	1.84877e-05	-0.000316706	-0.000136148	0	-0.000104787	0	0.000499603	2.57929e-05	6.63087e-05	0.000212355	0.000122813	0.000184072	0	0.000100886	-0.00985149	0.00101069	0.000343787	-0.00116894	0.00292202	0.0427822	-0.000632884	0.000654956	-0.000299657	-0.00186588	6.47755e-06	-0.000548712	9.75679e-05	0.00020175	-0.000346925	0.00166947	0.000238282	-0.000360238	-0.00307954	0.00118291	0.01982	0.00224404	0.000801487	-0.0424278	0.0133627	0.0604845	0.00115079	-0.00139371	0.00105428	0.000129158	0.00469862	-0.000578669	-0.00261261	-0.000138693	-0.000274047	-0.00204109	4.25843e-05	0.000614046	5.42803e-05	-0.00273729	-0.000313137	-0.00553491	0.000156662	-7.19118e-05	-0.00115588	-0.0036675	-0.000104444	-0.0062033	4.55492e-05	0.00142258	-0.0148956	0.000765443	0.000699056	0.00213364	0.000444416	0.00235903	-5.31051e-05	-1.58087e-05	-0.00148231	0.0202872	-0.000791511	0.0037797	0.00649776	-0.00076539	0.012544	0.000959948	-0.00171573	0.00895062	-0.0190705	-0.000754462	0.0138282	0.00165587	-0.000282501	0.00637735	-0.0168743	0.00165661	0.00098781	-0.000510954	-0.000488298	-0.00062411	0.000553664	4.67343e-05	0.0016218	-0.00160606	0.00295087	0.002583	0.00064009	0.00563125	0.0220018	-0.00548583	0.000419755	-0.00541988	0.000182807	0.000478912	-0.000390515	-0.000843305	0.0118397	1.72005e-05	0.00624749	0.000474956	-0.00201048	0.00223175	0.00267483	0.00320651	-0.00079143	0.00309603	-0.00312246	0.0118692	-0.00030429	-0.000162311	-0.0016003	0.000351393	0.00141053	-0.0297767	0.0105056	-0.000372459	-0.000289353	-4.54814e-05	-0.000495034	7.19881e-05	-2.4046e-05	3.88032e-05	-0.000106353	-9.88283e-05	-0.000830021	5.62448e-05	0.00208494	-7.45333e-06	0.000136714	-9.13965e-05	3.48689e-05	-3.46094e-05	-2.19995e-06	-1.10674e-05	-0.000124137	-0.000129282	1.83252e-05	-0.000143687	2.066e-07	-7.54279e-08	-1.15203e-05	2.66772e-05	0.000231927	-5.16625e-05	0.000209344	-0.000108507	-0.00147623	0.000135338	9.60724e-08	-9.44653e-05	-0.000452505	6.18333e-05	-0.000184821	-2.37767e-05	-3.67314e-05	-0.00018886	-8.46653e-05	1.24823e-05	0.00014869	-2.84713e-05	0.000162747	-0.000110618	0.00120876	0.000109202	-3.08571e-05	0.000326262	6.79715e-05	0.000191128	-0.000123405	0.000117043	-0.000180632	-5.02561e-06	-2.3505e-05	-0.000133354	-0.000210926	0.000348347	0.000251302	-1.21334e-05	1.81782e-05	9.57563e-05	-1.53846e-06	0.000501892	0.000179954	-0.000504976	1.5367e-05	8.33981e-07	1.62163e-05	-2.43651e-05	-3.42318e-05	0.000208669	3.35565e-05	0.000154589	6.22866e-09	4.00883e-06	0.000471731	0.000286109	4.90653e-05	-0.000259385	0.000150466	0.000110984	-0.00036852	-1.00187e-05	-6.44102e-05	-4.8568e-07	2.82866e-05	0.000274275	0.000128119	-0.000111851	3.80823e-05	-6.17532e-06	2.51438e-05	9.29287e-05	-2.70696e-05	2.06039e-05	-0.000406877	-0.000124676	2.52162e-05	7.87241e-06	-1.47925e-05	3.44282e-06	4.68141e-05	7.11576e-05	1.12073e-05	1.32626e-06	-6.88617e-06	-5.31241e-05	-7.40466e-06	0	-7.9818e-05	-4.0873e-05	2.03915e-05	0.000888059	6.06685e-05	-3.64171e-05	-1.22704e-05	1.01502e-06	-0.00172882	6.83238e-05	4.6694e-05	-0.000142425	0.00013501	3.8824e-05	-0.000805784	0.000500145	-1.42054e-05	-7.91475e-05	-8.37496e-05	-0.000207759	3.82284e-06	-8.54424e-06	9.56631e-05	5.36888e-05	2.08118e-05	7.70406e-06	6.05857e-05	1.07645e-05	5.93385e-05	1.81343e-05	1.56119e-05	-0.000550218	2.92351e-05	8.12732e-06	-6.66987e-05	-0.000432228	-4.13583e-05	3.65323e-05	7.27737e-05	1.28559e-06	-3.64832e-05	1.49499e-05	0.000166864	-7.197e-05	-4.73128e-05	3.03628e-05	0.000547373	-8.0029e-05	-0.000898848	-6.08508e-05	0.000224836	-6.01065e-05	5.34971e-05	-0.0013221	0.00020479	0.000415709	2.05384e-05	-0.000272383	-0.000102106	-5.2941e-05	-0.000557206	2.23013e-05	1.14115e-05	-6.12843e-05	-1.88171e-05	3.61275e-05	0.00010183	-1.1984e-05	-9.75022e-05	0.000120973	-3.83868e-05	3.06774e-06	0.000217641	-0.000135583	-1.96213e-06	0.000106209	-1.57393e-05	-3.17809e-05	5.11416e-05	2.21058e-05	-1.22803e-06	0.000263191	-0.000132276	-6.7142e-05	-1.16054e-05	-3.98549e-05	-1.78313e-05	1.00141e-05	-6.11388e-05	3.58512e-05	3.89562e-05	1.09882e-05	2.6191e-05	-8.36311e-05	0.000240826	-5.63379e-05	3.20402e-05	7.59469e-05	8.91007e-05	2.66419e-05	0.000223895	8.85563e-06	-1.81172e-05	-7.99929e-06	-1.14561e-05	4.45494e-06	9.53898e-05	-6.52785e-05	4.42396e-05	-5.29521e-06	0.000163312	-0.000838667	0.000186696	-0.000115415	1.28889e-05	1.06294e-05	-8.47114e-05	2.15873e-06	0.00088705	0.000120872	1.05991e-05	-1.03267e-06	8.11331e-05	-1.34635e-05	0.000459522	-1.69808e-05	-4.00295e-05	2.84894e-06	0.000256125	1.83074e-06	-8.39548e-05	3.07273e-05	-1.52784e-05	1.45076e-05	7.23935e-05	-0.00024025	-4.60247e-05	-1.95367e-05	3.3192e-05	-4.44206e-05	-2.63915e-05	-1.83398e-06	1.22013e-05	-0.000110094	-0.00162918	-0.000444029	0.0002036	0.00012088	2.88429e-05	-1.16398e-05	-3.55272e-05	0.000254708	4.08117e-05	0.000171604	9.00937e-06	2.17898e-05	1.66938e-06	0.000556741	9.62915e-05	6.68981e-06	-0.000683655	-8.98369e-06	3.44092e-05	7.68009e-06	-5.64674e-05	7.56315e-05	-7.25512e-05	8.04519e-05	0.000279178	-6.28419e-05	0.000145121	1.98377e-05	1.30081e-05	-0.000531752	0.000115029	-0.000447817	-0.000106184	-9.91789e-05	-4.79686e-05	-2.59522e-05	-1.70348e-05	-6.2949e-05	1.7138e-05	-1.77602e-06	0.00011475	-6.42949e-05	-0.000161342	-0.000220338	0.000219161	0.000409344	1.37598e-05	-8.5994e-05	2.71675e-05	-5.51472e-05	0.000170211	-1.38115e-05	0.000148201	3.91989e-05	4.27142e-05	1.5414e-05	-0.000100683	-1.83205e-05	1.77686e-05	-0.000145876	8.36194e-05	-1.39845e-06	5.9034e-05	-2.08537e-05	0.00265709	-1.01436e-05	-0.000118108	-1.96379e-05	-1.89275e-05	0.000148101	6.97992e-05	2.19496e-05	-1.75298e-05	-6.0021e-05	-7.63979e-06	-0.000134089	-8.61614e-05	-5.81438e-05	0.000119143	-7.40372e-05	-0.000254957	-5.32317e-05	0.000142117	-6.07035e-05	5.73981e-05	-2.30361e-05	4.61566e-05	1.87529e-05	0.000117425	-3.96081e-05	-8.86039e-05	2.57477e-05	3.03807e-06	8.84259e-05	6.22832e-05	1.81631e-05	-0.000238085	-3.58538e-05	9.11288e-05	3.91168e-05	-3.43601e-05	-1.5788e-05	-0.000183662	-1.08639e-05	-5.10071e-06	-0.000101506	-0.000171067	-3.97433e-05	-0.000212485	-3.43273e-06	0.000391269	0.000387563	-6.55179e-05	-9.25434e-05	0.00134237	7.52789e-05	-7.69472e-05	-2.78007e-05	7.17669e-06	0.000108083	0.000100053	-1.60137e-05	-1.86289e-05	0.000126707	3.66656e-05	-3.60693e-05	-3.88618e-05	-2.72998e-06	-6.50747e-05	-2.03656e-05	-7.81538e-05	-2.13183e-05	-2.81066e-05	0.000797865	0.000147775	0.000175914	-0.000812124	-9.48452e-05	-0.000161521	-5.18197e-05	-2.05885e-05	7.8824e-05	6.83005e-05	-9.93338e-05	-9.7724e-05	9.57539e-05	-0.000104274	-4.11081e-05	0.000142445	5.63082e-05	-6.49583e-05	-5.46263e-06	0.000292005	-1.17384e-06	0.000133647	-1.20711e-05	4.24391e-06	8.49247e-05	-1.95244e-05	-3.60358e-05	1.0231e-05	2.1178e-05	-0.000311739	-6.49542e-05	-4.69904e-06	-6.93025e-05	1.45269e-06	0.000117162	-9.33757e-06	5.65794e-06	-8.45611e-05	2.61815e-05	4.86815e-06	9.33e-05	-0.000378517	6.96516e-05	-0.00033603	-1.28248e-07	7.27318e-05	6.61134e-05	2.31381e-05	3.49714e-06	0.000150666	2.20618e-05	1.68848e-05	3.49557e-05	1.2335e-05	1.02747e-06	4.67497e-05	4.51977e-06	3.86374e-05	1.01067e-05	-1.61866e-06	-3.80608e-05	1.27394e-05	0.000142288	1.73106e-05	-2.69131e-05	3.08981e-06	6.81251e-05	7.94193e-05	3.39371e-06	-1.27472e-05	0.000186421	-0.000177194	6.93202e-05	0.000124698	1.51005e-05	-3.4593e-05	-4.92266e-06	1.22067e-05	0.00013699	2.2307e-05	5.41209e-05	8.3701e-06	7.66617e-06	7.20305e-06	1.49105e-06	6.4923e-05	5.45777e-05	-0.000201692	-0.000416825	-1.60792e-05	2.98475e-05	1.16266e-05	8.18988e-05	7.79616e-06	-2.04601e-06	-0.000176126	3.60657e-05	-3.65298e-05	0.000138421	6.88962e-05	4.65245e-06	9.1004e-05	-9.39936e-05	7.91315e-07	-3.38974e-05	2.28366e-05	-4.26812e-05	6.62416e-06	-7.38224e-05	-3.90133e-05	-4.95208e-06	-0.00217216	-5.42363e-05	-9.81147e-06	1.37971e-06	-1.66555e-05	-8.42738e-06	0.000241834	4.24108e-05	5.6806e-05	6.71814e-06	5.00549e-05	-8.31938e-05	-7.29933e-05	7.20375e-05	-9.38642e-06	0.000362203	3.85119e-06	-9.69373e-05	1.13378e-05	4.72913e-07	-3.02583e-05	-1.35535e-05	5.18677e-06	1.23842e-05	1.46636e-05	4.62542e-05	5.25747e-05	1.39473e-05	-0.00179249	8.31868e-05	0.00100248	-6.667e-05	0.000408861	-2.15022e-06	-4.12061e-05	-3.85952e-05	5.77259e-05	-7.65575e-06	-1.37655e-05	-0.000318404	-0.00139759	-0.000216222	0.000502266	-8.85987e-07	-5.80162e-05	-0.00126253	-6.10931e-06	4.81234e-05	-0.000140032	-2.29723e-05	3.4125e-05	3.65589e-07	-2.0062e-05	4.41142e-06	-4.07738e-06	-2.5082e-05	6.60137e-05	1.05253e-05	-2.98962e-05	2.90394e-05	-6.50878e-05	0.000498782	9.82383e-05	6.50322e-05	6.24574e-06	-4.42385e-05	5.37747e-05	-0.000205574	0.000162173	-0.000156953	0.000104633	-3.84959e-05	0.000197628	-2.73115e-06	-6.49695e-05	-2.52151e-05	6.27339e-05	-6.06278e-06	3.17527e-05	-0.000154486	9.9258e-06	-5.00636e-05	-4.0295e-05	0.000255997	5.46001e-06	-8.15673e-05	-0.000142479	5.44419e-05	0.000156798	0.0126787	-3.97059e-05	-2.67995e-05	-8.03912e-05	-2.34631e-05	6.30705e-05	2.01507e-05	-2.6884e-05	4.89222e-06	-2.28956e-05	0.000261035	-2.39659e-05	-4.68154e-05	-4.00226e-05	1.42469e-05	2.20807e-06	-3.91284e-06	1.91025e-05	0.000217812	-0.00011794	1.18491e-05	-3.26392e-05	2.76772e-05	7.12435e-06	4.36125e-05	-9.79218e-06	7.08732e-06	9.97677e-06	-8.83363e-06	2.30261e-05	2.18988e-06	-9.81918e-05	4.61118e-05	0.000117902	-2.07229e-06	-2.23659e-05	-6.51112e-07	0.000107282	-1.48569e-05	-3.86873e-06	1.43567e-05	-1.53899e-05	-0.000684325	-2.56531e-05	6.18787e-06	-6.64847e-05	0.00143395	3.50254e-05	0.00130254	-7.15884e-05	0.000350117	-3.4039e-06	-0.00116845	5.17422e-06	-1.049e-05	0.00041324	-1.40712e-05	-9.56572e-06	2.05162e-05	2.65005e-05	2.99901e-06	-1.63441e-06	1.45628e-05	5.54097e-06	2.82193e-07	6.1113e-05	1.07971e-05	-2.24442e-05	-2.59139e-05	-7.91461e-05	2.19629e-05	3.11668e-05	0.000134534	8.78443e-05	3.51645e-05	-2.12646e-05	-0.000239438	3.21006e-05	-0.000167732	-5.18711e-05	-7.35198e-05	6.38157e-05	-2.94289e-05	-1.47405e-05	-2.75536e-05	-1.50079e-05	-0.000870112	-7.80926e-05	-3.20321e-05	-0.000279224	-4.37175e-06	2.01995e-05	-3.278e-06	0.000383534	0.0001165	0.00112828	1.6356e-05	7.46814e-05	-3.13414e-06	5.60314e-05	4.87465e-06	0.000195667	-0.00018933	1.42929e-05	0	0	0	0	0	0	0	0	-0.000166911	-0.000466632	-0.000345991	0	0.0153344	-1.12399e-05	0	0	0	0.000260584	-6.13583e-06	-0.000126539	0.0012217	0	-0.000260723	0	0	0	0	0.00484327	0	0.00229222	-8.55105e-05	-0.00216329	0	0	0	0	0	-0.000100359	-0.000237982	8.04487e-05	0	-0.000143015	0	-0.00710171	0.000206708	-4.83983e-06	2.2322e-05
x12MCx3344	0.0051404	0.0179615	5.56538e-05	-0.00451728	0.00913905	0.000712753	0.00691572	0.00396265	-0.00386159	0.00465806	0.00274074	-0.000256251	0.0061808	8.74104e-05	0.00240261	-0.00580395	0.00402263	0.00847583	0.00669714	-0.00143748	-0.0572452	-0.000516053	0.000923864	-0.000663918	0.0211337	0.0106165	0.00246047	0.00151541	0.00902544	0.0344378	-0.00164121	-0.123001	-0.00584312	-1.76194e-05	0.00131522	0.00115668	0.0110592	0.0592666	-0.0197191	0.000421648	-0.000226724	-0.00277811	0.000158553	0.0121612	-0.00078152	-0.000991977	0.000324984	0.000887439	0.00960753	-0.0134169	0.00655046	0	0.00776473	0.00222051	0.00114355	0.000787933	0	-0.00463378	0	1.04393e-05	0	0.000279485	6.08685e-06	-0.000679946	-0.000141839	1.66739e-06	0.00426528	0.00254841	0.000127763	1.30878e-05	0.00207259	-0.0021119	-0.000341252	-0.00115505	-0.00629166	0.00485176	0.00977943	-0.000557586	-0.000188865	8.07263e-05	0.000374407	6.68095e-05	0	0.000599864	0	7.27604e-06	-0.000108829	-5.27559e-05	5.91231e-06	0.00211309	0	-0.00885384	0.0172135	0.00346156	0	0.00023843	0	-0.000710969	-0.00107595	0.00971873	0.00396768	4.82161e-05	0.000498038	0.000924527	0.000751724	-0.00454834	-0.00299879	-0.002129	-0.000446001	0	0.00174526	0.000247462	-0.00148624	-0.00934875	-0.00583884	-0.00295158	-0.000591152	-0.100701	0	0.00307148	0	0	0	0	0	-0.00599207	0	-0.00132115	0	0	0	0	0	0	0	0	0	0	0	0	0	0	0	0	0	0	0	0	0	0	0	0	0.0139541	0.00216314	0.00051354	-0.255489	0	0	0	0	0	0.00750828	0.0157383	-0.000827724	0	0	0.00105971	-0.00471778	-0.00309445	0.000707664	-0.00125119	-0.00031649	0.00514096	0.00114508	0.00268664	0.000224437	0.00231049	3.28447e-06	0	-0.0051988	0	-1.99296e-05	0	-0.00582091	-0.0169676	0.0168864	-0.00130226	0.00421972	-0.00718065	-0.0353691	-2.88784e-05	-9.44785e-05	0	0.00114857	0.00882136	-0.0409676	0	0.00350074	0.000346737	-0.0245695	-0.00115866	0.0336681	-1.41041e-07	0.0146325	0	0	0	-5.35006e-05	0	0	-2.08698e-07	-0.00472182	0.00162603	0	-0.00470904	0	0.000594191	0.0797587	0	0.0151807	0	-0.000732913	-0.00174738	-0.00350095	0.00294938	0.00160216	0	0	0.00875685	0.00106977	0	0	0	0	-0.000656564	0	-3.1232e-05	0.000115791	0	7.93511e-05	9.17998e-06	-0.0016648	-0.000266405	-7.52184e-05	NA	NA	NA	NA	NA	NA	NA	NA	NA	NA	NA	NA	NA	NA	NA	NA	NA	NA	NA	NA	NA	NA	NA	NA	NA	NA	NA	NA	NA	NA	NA	NA	NA	NA	NA	NA	NA	NA	NA	NA	NA	NA	NA	NA	NA	NA	NA	NA	NA	NA	NA	NA	NA	NA	NA	NA	NA	NA	NA	NA	NA	NA	NA	NA	NA	NA	NA	NA	NA	NA	NA	NA	NA	NA	NA	NA	NA	NA	NA	NA	NA	NA	NA	NA	NA	NA	NA	NA	NA	NA	NA	NA	NA	NA	NA	NA	NA	NA	NA	NA	NA	NA	NA	NA	NA	NA	-4.42235e-05	-7.48892e-05	0.000134105	-0.0243512	0.000108698	0	-3.80808e-05	0.000101272	0.000412383	3.4607e-05	-1.53215e-05	0.000192577	0	0.00010285	-0.000520681	0.00108642	0.000570063	0.00674794	0.00251883	5.12164e-05	0.00293106	-0.00110886	0.00245939	0.000649611	0.000685113	0	-0.000100868	0	0.00013775	0.000493258	-0.000311953	3.34167e-05	0.000546031	5.04765e-05	2.72645e-05	0.000103437	0.000247845	0.000175967	0.000185033	0.000554268	-0.000795182	2.37443e-05	2.12906e-05	0.000447527	-0.000360497	0.0140883	0.000862068	0.000438558	0	0	0.0178308	-0.000161951	1.26457e-05	-9.20626e-05	8.45765e-05	-6.57201e-05	0.000936801	0.000349966	0	0	0	-5.47504e-05	0	3.10959e-05	0.00141192	0.00101683	0.000100014	-1.64658e-05	-0.000110731	-1.62125e-05	-8.4008e-06	5.49567e-05	-0.000399153	-4.27957e-05	-0.00042511	0.000154481	3.5809e-05	0	0.000579178	0	-4.61677e-05	-0.000451055	5.61733e-05	-8.01141e-05	0.00978862	0.000623954	0	0.0108794	-0.000530496	0.000847462	0.00434933	0.000387603	0.00188351	7.0581e-05	-0.00275563	0.0028699	0	0.00379398	0.000288364	0.000219382	1.25749e-05	-0.000585127	-6.16489e-05	0	-3.97582e-06	0	0.000385688	-6.33139e-05	3.49377e-05	2.26686e-05	-8.99536e-05	-7.41838e-05	0	7.13922e-05	0.00618796	0.00109173	0.00034727	-0.000158552	0.00807083	0.0295184	-2.50199e-05	0.000405253	0.000219048	0.00367814	-8.54257e-05	-0.000431574	-2.3003e-05	0.00212136	-0.000492545	-0.000731213	-0.000149812	-0.00127141	0.00118818	0.000251058	0.017372	0.00276152	0.00554783	-0.0603394	-0.00337208	0.0590521	-1.36856e-05	0.00376437	0.000932668	-3.51975e-05	-0.00410618	-0.00470968	0.00165318	0.000311486	-0.000160439	0.0106342	-0.000140461	0.000492134	-0.00084224	0.00561632	-0.000258706	0.00415391	0.000474664	-0.000316759	0.000833731	-0.00325688	0.00014265	0.00478151	-0.000569827	0.000675846	0.0119143	0.00125612	-0.000861331	-0.00298649	0.00104225	0.00294243	-0.000979443	-0.000193508	0.0229006	-0.00112688	-0.00022247	0.003324	0.00219959	-0.000494443	0.0095151	0.00162923	0.000113236	0.00730666	0.00503678	-0.000121688	0.0110301	0.00122397	0.000186469	-0.00156321	0.0312986	0.000565437	1.56407e-05	0.00087495	-9.4072e-05	0.000480349	0.000703879	-0.000170576	0.000997455	0.00261927	-0.001359	0.000775515	-0.0021273	0.0057704	0.00990445	-0.0076781	-0.000219788	-0.00552747	0.000116683	0.00173133	-1.82658e-05	0.00105475	0.00885977	-0.000279964	0.004463	0.000400654	0.00414128	0.00111818	0.00226952	-0.001732	0.000316987	-0.00271881	0.000737359	-0.00444241	0.00154469	-0.000342484	-0.000462676	-0.000453409	0.00063392	-0.0333271	-0.00312459	-0.00109259	-0.0015048	2.21195e-05	0.000516421	1.90218e-05	3.19315e-05	5.14638e-05	-3.75373e-05	-0.000137768	-0.000527471	-8.45335e-06	0.000294385	-9.2645e-05	-1.50725e-05	-1.56538e-06	-0.000188982	-6.43295e-06	1.60333e-06	-8.64162e-06	2.65631e-05	-0.000130298	-9.27066e-05	1.15279e-06	1.72282e-06	1.42433e-05	-1.03207e-05	2.57581e-05	6.47203e-05	-9.51088e-06	-0.000461343	5.02737e-05	0.00133164	1.0004e-05	-4.21791e-06	5.13681e-05	0.000313557	-0.000139961	0.000155179	-6.57711e-05	-0.000204715	-5.2072e-05	-0.000148191	-1.79472e-06	0.000253433	-8.51445e-05	7.90961e-05	-2.00183e-05	0.000119779	-0.00019678	-1.56541e-05	-3.69426e-05	-6.02536e-05	-0.000121399	-1.81315e-05	5.85697e-05	8.13277e-05	-2.68149e-06	4.79932e-05	-2.20749e-05	7.33913e-05	4.34059e-05	-0.000139534	4.4551e-05	-1.83257e-05	6.20414e-05	3.29857e-05	0.000482821	8.25846e-05	0.000277723	7.87046e-05	9.44374e-05	5.98278e-08	3.40983e-05	5.80295e-07	6.9597e-05	-1.05145e-05	-1.83853e-06	7.36738e-07	9.70228e-06	-1.00365e-05	-0.000138672	-2.72191e-05	4.9875e-05	0.000105598	0.000176084	4.13897e-05	0	2.13319e-05	-8.39442e-06	-1.89575e-05	0.000213185	7.4088e-06	-1.75921e-05	5.18591e-05	0.000245808	2.63168e-05	1.77049e-05	-6.09864e-05	2.53391e-05	0.000486089	2.50807e-05	1.13299e-05	4.85622e-06	-0.00017366	-3.14612e-05	-4.78457e-05	1.22521e-05	3.13457e-06	-2.84945e-05	2.95075e-05	3.88543e-06	2.49491e-06	0	8.26332e-05	-3.52372e-05	1.07805e-05	-0.000773135	-0.000367022	-6.1877e-05	6.28247e-05	3.8446e-05	-0.00222828	-2.59721e-05	8.17351e-05	-8.24176e-05	-0.000402787	2.96439e-05	-0.000638157	0.000169187	-1.35117e-05	1.57222e-05	-9.3955e-06	-3.30136e-05	2.20164e-06	6.36493e-05	0.000139197	5.54332e-05	-7.58638e-06	1.45215e-05	2.08775e-06	-0.000271038	9.50882e-05	7.30683e-06	-2.64365e-05	0.000456796	4.80339e-05	-8.41113e-06	0.000111039	4.26316e-05	2.63384e-05	2.03642e-05	-2.10519e-05	1.03447e-05	2.03025e-05	-2.22683e-06	-7.37303e-05	0.000229976	-6.32685e-05	-2.36472e-05	-0.000640401	0.000170417	-0.000631896	0.000306357	0.000109416	0.000513536	0.000105794	0.000611673	3.70421e-07	0.000144876	-2.53422e-05	-6.95814e-05	-8.56423e-05	-0.000660928	-0.000535049	2.562e-05	-4.61373e-05	-2.34966e-05	0.000213267	-0.000136667	1.40623e-05	1.69679e-05	6.905e-05	-2.32486e-05	5.79627e-05	-9.99133e-06	-8.81686e-05	-0.00018163	9.45455e-06	3.49552e-05	-7.72966e-05	1.22514e-05	2.70288e-05	3.00067e-05	-9.56181e-06	0.000297482	2.41856e-05	-1.26073e-05	-9.10561e-05	5.54419e-05	0.000129935	6.6077e-05	-2.99136e-05	6.61614e-05	-6.02864e-06	-2.03129e-05	1.45149e-07	-2.85675e-05	-8.52551e-05	-2.49836e-06	-0.000140458	3.46494e-05	-0.00534276	4.65105e-05	-0.000815562	4.98201e-05	-3.19895e-05	5.96182e-07	-2.14993e-05	2.37337e-06	5.57089e-05	-0.000114624	-0.000267881	-3.63284e-06	0.000161782	0.000167848	0.000311764	1.98358e-06	-7.99807e-06	3.19578e-05	-0.000128817	8.08288e-05	0.000646245	-6.49277e-05	-6.68946e-05	3.09187e-07	1.80154e-05	1.50384e-06	-0.00078836	8.88837e-07	-3.07197e-05	2.64189e-06	-3.26324e-05	1.63398e-06	-3.93926e-05	-1.57285e-05	-3.35508e-05	-6.5845e-06	9.8205e-05	-0.000100748	-2.47314e-05	-1.54021e-05	4.77178e-05	-0.000130432	-6.47879e-05	-1.93837e-05	4.3014e-05	-3.51114e-05	0.00263015	-0.000389995	4.10838e-06	-6.26396e-05	1.48648e-07	1.84853e-05	-3.86256e-06	0.000273493	-2.085e-05	6.61983e-05	-1.30316e-05	8.93338e-06	2.1657e-05	0.000576666	3.79241e-05	1.52762e-05	0.000230673	-7.28672e-07	-1.4909e-05	-3.62632e-05	0.000174937	-5.28508e-05	1.68993e-05	4.89747e-05	-0.000150713	-1.74617e-05	8.49958e-05	-0.000820846	0.000331476	-0.000456296	4.43332e-05	-0.000458183	-1.71104e-05	5.45187e-06	9.03681e-05	-6.31191e-06	-6.141e-05	-3.50962e-05	3.15946e-05	-3.2211e-05	6.15091e-06	0.000405764	-0.000115752	0.000172318	-0.000215491	0.000134406	4.16036e-05	0.000135484	-5.2465e-05	-1.84924e-05	8.52282e-05	6.1557e-06	-0.000200424	8.80016e-06	6.11583e-06	-1.26394e-05	-0.000118516	4.19959e-06	2.59397e-05	-0.000212832	-5.69494e-05	2.31794e-05	-0.000185511	-8.28845e-05	0.000648576	0.000217282	-4.09774e-05	0.000214306	0.000165352	0.00017058	4.34067e-05	-3.84996e-05	0.000118574	3.2275e-05	-2.17489e-06	0.000329717	-8.70144e-05	2.82879e-05	4.01471e-05	0.000110738	-0.000101826	-2.24865e-05	-4.88515e-05	-4.23391e-05	-2.00054e-05	7.218e-05	7.29473e-05	-5.11178e-05	4.74861e-05	-3.02411e-05	-0.000141642	9.3151e-05	3.65908e-06	-1.17962e-05	6.57722e-05	2.06451e-05	-0.000307826	5.59408e-06	-2.71861e-05	2.42257e-05	-1.39162e-05	5.70991e-05	-7.20663e-05	-4.08416e-05	0.000227806	2.96942e-05	0.000445947	-3.57221e-05	-9.02678e-05	0.000111957	0.000428993	-4.42713e-05	-3.60785e-05	0.00102152	-0.000245795	-3.6621e-06	-0.000167948	-3.13329e-05	-3.50865e-05	-0.000121642	-2.46498e-05	-7.49287e-05	3.3896e-05	-0.000162346	-2.69316e-06	1.10651e-05	-0.000230172	-1.52608e-05	-0.000180131	-2.14232e-05	-7.0877e-05	-1.08113e-05	-0.00010385	-0.000203757	0.000104034	-0.00018211	4.8503e-05	-5.44903e-05	-3.67752e-05	-3.26334e-05	3.16254e-05	-0.00127877	-0.000615656	0.000231403	1.27094e-06	-9.89802e-05	-6.46581e-05	-0.000274561	0.000133679	3.74494e-05	1.08713e-05	-7.05367e-06	-4.32894e-05	4.44502e-06	7.93949e-05	1.76878e-06	0.000105546	0.00028238	-8.02166e-06	5.26941e-05	1.5055e-05	3.24116e-05	-0.000277624	-6.91517e-05	-8.72533e-06	-9.21953e-06	3.52136e-06	1.09693e-06	-0.000136901	-1.40561e-05	-5.46106e-06	-9.12637e-06	7.07442e-05	-0.000106614	0.00150109	4.29222e-05	-0.00113991	-5.54425e-06	7.13088e-06	-1.61731e-05	7.96584e-07	6.34383e-06	-9.74222e-06	0.0003846	2.91346e-05	-0.000438537	3.37956e-05	4.08722e-05	2.83037e-05	4.43053e-06	-4.2789e-05	2.45952e-06	8.01042e-06	-1.83339e-05	6.22887e-05	0.000108194	-5.70221e-05	-2.82438e-05	-1.66922e-05	-3.57597e-05	-1.0224e-05	-0.00019789	-2.13531e-05	1.40463e-05	-0.000108544	2.92325e-05	6.67726e-05	5.64164e-06	2.54711e-05	2.28828e-05	1.0539e-05	5.47052e-05	-2.72816e-05	3.05856e-05	6.49169e-06	-0.00016846	-0.000190513	1.3672e-05	-2.11508e-06	7.44953e-05	0.000333074	-0.000239011	-1.95742e-06	3.86011e-05	-1.85702e-05	-4.12889e-07	8.00592e-06	1.35897e-05	-0.000127588	-1.15717e-05	0.00036639	-0.000129144	2.74803e-05	-5.00419e-05	-2.26039e-06	-3.99558e-05	1.84883e-06	0.000120862	3.29456e-05	5.71495e-05	-7.6399e-05	8.56188e-05	0.000118139	0.000101714	-0.00289764	-4.3728e-05	7.92094e-05	1.92413e-05	4.31782e-05	1.58696e-05	9.47635e-05	3.53062e-06	0.00013151	9.72701e-07	1.89675e-05	-2.10847e-05	-0.000100198	0.000135578	2.93113e-05	-3.82616e-05	-5.13702e-06	-0.000120014	7.98735e-06	1.4698e-05	1.14163e-05	1.37313e-05	-4.20855e-07	-3.35265e-05	3.2511e-05	1.38978e-05	1.00331e-05	-1.99097e-05	-0.00138095	-2.4504e-05	0.00080131	1.0172e-05	-0.000863786	1.78386e-05	-2.28767e-05	-2.13661e-05	-6.57679e-06	5.13624e-05	2.02003e-05	0.000789153	-0.00257804	-0.000248992	-0.000275083	1.67923e-05	-4.1478e-05	3.16273e-05	6.09043e-06	8.22421e-05	6.9136e-05	0.000290208	-2.04191e-05	-1.42604e-06	-3.01487e-05	4.32681e-06	-1.08658e-05	1.50543e-05	8.04195e-06	-3.77493e-06	6.94821e-05	7.3303e-05	5.34189e-05	0.00026927	-1.2353e-05	7.93197e-05	2.86253e-05	0.000851856	-0.000444832	4.28977e-05	7.65989e-05	1.70517e-05	0.00035187	-4.38645e-05	4.14255e-05	0.000212794	0.000229766	-1.11048e-05	-4.31382e-05	-5.42788e-06	7.61067e-06	-0.000151033	-3.20205e-06	-0.000198443	-9.52929e-05	0.000106577	-1.03267e-05	-2.72683e-06	2.4079e-05	6.35566e-05	-2.93908e-05	0.00630093	4.04177e-05	7.18631e-05	-2.42771e-05	-4.02161e-05	-0.00011929	-1.04306e-05	-3.36912e-05	-8.41193e-06	5.26362e-05	7.77807e-05	-2.20328e-05	-1.29615e-05	6.49628e-05	-1.17924e-05	1.29196e-05	3.85589e-05	5.28868e-05	-3.46807e-05	-2.95767e-05	0.000112613	-4.24145e-05	3.95513e-06	0.000169852	-6.44486e-05	-8.23089e-06	-1.30984e-05	-2.80589e-05	-1.37119e-05	-5.55302e-05	-3.93321e-06	-8.059e-05	3.42615e-05	-0.000115472	-1.97079e-06	-7.03286e-05	-1.26314e-06	-4.16131e-05	4.55228e-05	4.7167e-05	7.25475e-05	-2.3378e-05	0.00129415	-9.10962e-06	0.000199917	0.000313894	0.00134553	-0.0001998	0.000828808	5.84309e-05	0.000106849	-4.57714e-05	-0.00143174	0.000118685	1.71249e-05	-0.000161309	1.58209e-05	5.90875e-06	8.50985e-06	1.36762e-05	-3.62983e-06	-1.90363e-05	1.36123e-05	4.62722e-05	-8.61959e-07	4.43335e-06	-2.71717e-05	1.25542e-05	6.86215e-05	0.000164291	-0.000151233	-1.07776e-05	-8.67137e-05	0.000285063	3.73309e-05	-1.45978e-05	-0.000118511	-9.31927e-06	-0.000107103	-0.000216494	-1.16071e-05	3.59151e-05	2.16213e-05	-1.26533e-05	6.45132e-05	-7.11594e-06	0.000229671	6.6149e-05	0.000114493	-8.40923e-05	-1.89695e-06	1.23059e-05	-4.42673e-05	0.000301631	0.000140612	-0.000170297	3.90095e-05	9.80931e-05	2.46966e-06	-2.26808e-06	5.19506e-05	-0.000118674	-4.81638e-05	-4.55192e-05	0	0	0	0	0	0	0	0	-4.98556e-05	-0.000495472	0.000576659	0	0.0143381	-5.03882e-06	1.62247e-05	0	0	0.000482817	0.000179584	-0.000155764	-0.000390679	0	-0.000414564	0	0	0	0	-0.00581154	0	0.0011509	-5.26786e-05	0.00253862	0	0	0	0	0	0.000384658	-0.000479645	8.58684e-06	0	-0.000372197	-0.000291165	-0.00737723	0.000201578	4.39308e-05	0
x12MCx3333	0.00298237	-0.00573852	-0.00055734	-0.00664453	-0.000581672	-0.00158048	0.00536887	-0.00219561	0.0028346	0.0102487	0.000577431	0.000972355	7.18169e-05	0.000827221	0.00282128	-0.000139182	0.00506252	0.00462007	0.00498844	0.00121631	0.0217473	-0.00435223	0.00150742	-0.00334761	0.0145586	-0.0143779	0.001205	0.00648221	0.00704093	-0.021454	-0.00130088	0.0191043	-0.00138681	-0.000614565	0.0033385	-0.00455022	0.00664162	0.0348453	-0.0304056	-0.0185827	0.0070251	0.00497557	0.00107946	-0.00632894	0.00260573	-0.000656296	0.000185504	-0.000478884	-0.00298303	-0.00334689	0.008785	0	-0.05974	0.00174488	0.000570899	0.000700813	0	-0.00260252	0	4.99677e-05	0	0.000318061	-0.000385489	-0.000202209	-0.000131431	0	0.00281729	0.00155355	6.17216e-05	0	0.00113526	0.00474115	0.000586462	0.000882995	0.00759483	-0.00417488	-0.000607883	4.28036e-05	0.00028398	8.51176e-06	9.73311e-05	-7.0236e-06	0	-0.000517935	0	0	-5.12819e-05	-0.000131023	0	0.00206563	0	0.0180503	0.000848244	0.00185869	0	7.78224e-05	0	0.00393463	0.00262217	0.00763127	NA	NA	NA	NA	NA	NA	NA	NA	NA	NA	NA	NA	NA	NA	NA	NA	NA	NA	NA	NA	NA	NA	NA	NA	NA	NA	NA	NA	NA	NA	NA	NA	NA	NA	NA	NA	NA	NA	NA	NA	NA	NA	NA	NA	NA	NA	NA	NA	NA	NA	NA	NA	NA	NA	NA	NA	NA	NA	NA	NA	NA	NA	NA	NA	NA	NA	NA	NA	NA	NA	NA	NA	NA	NA	NA	NA	NA	NA	0	-0.00210627	0	-6.10255e-07	0	-0.00655766	-0.0334397	0.0270728	-0.000755392	0.00481643	-0.00663947	0.00197355	-0.00475477	-0.000423419	0	0.00127457	-0.0113252	-0.0837044	0	0.00357485	0.00040965	-0.0196256	-0.00359072	-0.00344959	0	0.0135213	0	0	0	-7.56766e-05	0	0	0	-0.00355863	0.00289813	0	-0.00479109	0	0.000631375	0.0663084	0	0.018486	0	-0.000732975	0.0103399	0.012397	-0.000407073	0.00146285	0	0	-0.00549913	-0.000620863	0	0	0	0	-0.00131108	0	0.000112551	6.92935e-05	0	0.0103383	4.56554e-06	-0.00373336	-0.00022442	0.000757385	-0.0148892	-0.00176711	6.57429e-05	-0.00076488	-0.000175218	0.00380817	0.00118264	0.108415	0.0034908	-0.000591396	0	-5.01123e-05	-0.000156858	-0.000165943	2.66376e-05	-0.000266137	0.000153665	-4.07308e-06	0.000455751	0.00258927	0.00184943	0.00500844	2.40465e-05	2.26004e-05	0.000214048	-0.000491577	-0.00892026	0.000619975	-0.00162007	-0.00102202	-9.04186e-05	-0.000621506	0.00200961	-0.00152822	0.00231943	-0.00248257	1.51948e-05	0.00015946	-0.00117995	0.00182729	-0.000170884	0.000326791	0.00870392	0.000219456	-0.00272373	-0.000263618	0.000999368	0.000276126	-0.000658574	-0.00391222	0.00203904	0.000674076	0.000728416	0.00439113	0.0016121	3.43182e-05	0.00443075	-0.000802316	-0.00382838	-0.000182045	-0.000345448	0.000400255	-0.00251406	-2.94457e-05	-0.00457073	-0.0014098	-0.000293687	-0.00163428	-0.00885895	-0.000754327	-0.00346795	-0.0097197	-0.00278533	-0.000889254	-0.000399216	-0.00268505	-0.000120106	2.71407e-05	-0.00119221	0.00103881	-0.0602294	-0.000894091	0.000141251	-0.00063957	-0.00302479	-0.00221423	-0.00310617	-0.00303447	-0.00614785	-0.000498928	-0.000629512	-0.000505733	-2.27752e-05	-0.0064654	-0.00613518	0.00139726	-0.00571764	-0.0019632	-0.0101506	-0.0609344	-0.0781877	-0.000465709	0	0	-4.46136e-05	-4.37512e-06	4.61537e-05	2.27317e-05	2.37421e-05	-0.0209137	-0.00290065	9.23722e-06	0.000213194	7.73952e-05	0.00060865	8.41657e-06	0	0.000255299	-4.5604e-05	6.05545e-05	-0.000869063	0.000657361	2.60347e-05	0.00594246	0.00200546	8.18631e-05	0.00271799	-0.0010421	0.002602	0.000603609	0.000865361	0	-8.72524e-05	0	4.72675e-05	0.00110082	-0.000723313	0.000257186	0.000597517	1.75053e-05	-2.72724e-05	-3.12176e-05	0.000482736	-0.000505647	0.000153371	-0.000736622	-0.000560982	4.66184e-05	1.47522e-05	7.34899e-05	-0.000422051	0.0171035	0.000918775	0.000400665	0	0	0.0152928	-0.00142958	0.000111276	0	6.21997e-05	-1.52295e-05	0.000886573	0.000225782	7.11538e-06	-4.55735e-05	0	-6.48081e-05	0	-1.62613e-05	0.00147903	0.000995105	8.62096e-05	0.00014955	-5.7908e-05	0.000274041	0.000130113	3.38037e-05	-0.000943477	-7.84016e-05	0.00226441	0.000349026	2.40601e-05	0	0.000395468	-5.71297e-05	-3.04559e-05	-0.000386141	1.15373e-05	-9.20008e-05	0.00831899	0.000250032	-8.03886e-06	0.0115735	0.000961714	0.000932639	0.00543117	0.000186261	0.0017893	-1.07584e-05	-0.00246712	0.00285539	-0.000109557	0.00386007	0.000472976	0.00021834	0	7.56974e-06	-0.000148724	0	0	0	0.000507516	-0.000194961	0	0.00139213	-0.000137414	8.75978e-05	0	9.42859e-05	0.00969526	0.00069444	-0.000588197	-0.00160332	-0.0253575	0.0252447	-0.000917571	0.000842142	-0.000417452	0.00689726	0.000463447	-0.00146799	0.000120207	-0.00656012	-0.000239912	0.001787	-3.39709e-05	-0.000927186	-0.00518781	-0.000880317	0.0169471	0.00230595	-1.04019e-05	-0.0608206	-0.00384675	0.0824505	0.0008052	-0.00194188	0.000302821	1.20036e-05	-0.0244743	0.0198599	0.00139367	0.000250825	-0.000143499	-0.00253188	0.0015951	0.000746758	-0.000380856	0.0143139	-0.000378401	0.0058156	0.000476446	-0.00100072	-0.0026525	-0.0031635	0.000198757	0.00799364	0.000203219	0.00275362	-0.034199	0.00284354	0.000318834	0.00214928	-0.00913673	0.00151955	0.00238938	0.000359845	0.0288075	-0.00177583	-0.00228237	0.0030834	-0.00860957	-0.00237823	0.0105674	-0.0228681	-0.00244708	-0.00240991	0.00265795	-0.00128015	0.00795724	0.00206687	-1.5814e-05	-0.00110987	0.0546802	-0.00389525	-0.00429386	-0.00113265	-0.000514269	0.00364165	0.00417163	-0.000752536	0.00111842	0.00365675	0.00524315	-0.00748277	-0.00179583	0.00487367	-0.0154304	-0.0128975	0.000320115	-0.0076361	0.000759396	0.000129927	-0.000646696	-0.00539481	0.0127501	-0.00461015	0.00513303	-0.000835986	0.00580562	0.00343667	0.00168439	0.00311922	-0.000435577	-0.00399566	0.000786696	0.0212334	-0.000772734	-0.000248282	-0.00186276	0.000628676	-0.000168915	0.0992131	0.00908565	0.0048659	-0.000480653	3.46271e-05	0.000359372	7.69645e-05	1.02023e-06	0.000325522	1.53627e-06	0.000321857	0.00174332	2.1962e-05	-0.000602779	-1.97158e-05	-0.000175894	-3.62161e-06	5.03608e-05	-0.000138228	3.23397e-06	4.69464e-06	-3.25657e-05	0.000376212	4.02452e-06	2.95522e-05	9.05658e-07	-3.16694e-06	-1.99359e-05	-2.31352e-05	3.14194e-05	-6.61027e-06	6.61085e-05	1.47758e-05	0.00150837	-1.85131e-05	-3.50953e-05	9.79673e-05	0.000212852	-7.66299e-05	0.000174793	-6.10608e-05	7.89321e-06	0.000724017	-0.000222568	-0.000120999	0.000542151	0.00035684	-0.000534906	-0.000300368	-9.84056e-05	8.99287e-05	4.79524e-05	-9.54437e-05	-0.000127725	9.30218e-05	-9.39966e-05	0.000303299	0.000123895	-0.000121346	-0.000119109	-1.96598e-05	0.000202753	-1.44096e-05	-0.000250578	-8.47704e-05	1.94441e-06	-1.31517e-06	-1.33275e-05	0.00017225	8.89455e-05	0.000413061	2.01918e-05	-1.06594e-05	-8.20782e-06	-1.22199e-05	8.50206e-06	1.11755e-05	-4.88867e-05	4.02469e-05	-6.28606e-07	3.18876e-05	-9.8825e-05	0.000169638	3.2905e-05	0.000217314	3.40844e-05	-0.00102349	-2.5184e-05	8.08161e-07	-0.000121444	5.09061e-07	-5.13498e-06	0.000328764	2.83243e-05	-2.70375e-05	4.83084e-05	-5.77306e-05	5.10632e-05	0.000158713	-1.14045e-05	7.02383e-05	0.000322868	0.000276135	5.14044e-05	1.36332e-05	-0.000101673	-1.74365e-05	5.45436e-05	2.25326e-05	5.82703e-06	-1.08155e-05	0.000122024	7.97111e-05	-4.56279e-05	0	-4.89794e-05	6.513e-05	1.17716e-05	0.00113999	0.000220193	-5.61587e-05	5.71453e-06	0.000108933	-0.00253666	-7.50558e-07	2.6312e-05	-8.03686e-05	6.04618e-05	2.11797e-05	-0.000388807	0.000138509	5.4016e-05	0.000108042	-4.84617e-06	-4.55186e-05	5.55353e-07	-2.09495e-05	8.21112e-05	-0.000244405	-3.3037e-05	1.15106e-05	-7.54166e-05	-0.000561555	0.000147946	-5.12374e-06	-1.57646e-05	8.5102e-05	3.20751e-05	-7.41826e-06	0.000140927	0.0003466	6.13691e-05	2.45064e-05	-2.03848e-06	1.68247e-06	2.67638e-05	-9.70683e-06	-3.08888e-05	-0.000138996	0.000182825	1.21166e-05	-0.000450644	-2.25735e-05	-0.000906815	-8.49116e-05	-0.000587466	0.000448018	0.000127498	0.000537	-0.000384558	0.000305445	4.76664e-06	-0.000158465	-2.76328e-05	5.65803e-05	-0.000254735	-0.000121521	-1.83753e-05	-6.6352e-05	-0.000489488	-0.000299425	0.000172157	1.03721e-05	-5.38761e-05	8.78942e-05	-2.4227e-05	3.42913e-05	-0.000491544	-4.26279e-05	3.86318e-06	2.95419e-05	4.10156e-06	-3.84364e-05	2.50598e-05	7.2441e-05	3.52403e-07	0.000188628	6.14459e-05	1.92795e-05	-0.000161448	-4.81289e-05	2.80439e-05	4.59853e-05	-8.23333e-05	2.54604e-06	-3.38535e-05	1.62043e-05	-7.13439e-05	0.000107037	0.000158591	-7.49556e-06	0.000119918	7.05432e-05	2.89765e-05	2.17177e-05	0.000192097	5.02908e-05	7.10814e-05	9.42886e-08	-1.39626e-05	6.37254e-06	0.000180686	-0.000212566	0.000119085	-1.35371e-05	-0.000349995	9.49943e-05	-0.000413296	-4.87487e-07	2.8481e-05	0.000127934	-0.000119108	-7.55413e-05	-0.0040667	-8.01609e-08	-3.62368e-05	4.39094e-06	-0.000296042	-1.16518e-05	0.000181089	-1.66183e-07	0.000371545	3.6544e-06	6.80123e-05	2.00212e-05	-7.07319e-05	4.7142e-06	2.83821e-05	3.31585e-06	7.59744e-05	-0.000101073	-2.06758e-05	-3.62188e-05	1.38395e-05	-0.000166462	-1.95159e-06	3.74552e-05	-2.06287e-06	-0.000110423	-0.00378131	-0.000276328	0.000122824	0.0001958	1.68866e-05	-6.60336e-06	-6.52386e-05	-2.87144e-05	-1.19056e-05	1.5143e-05	-1.77584e-05	-4.78204e-06	-1.82217e-06	0.00033209	7.52412e-05	6.90248e-06	5.78134e-05	-1.69784e-05	0.000122718	3.44694e-06	1.48476e-05	-0.000865995	4.25466e-05	0.000153576	-0.000366288	-2.10598e-05	9.21761e-05	0.000515931	-0.000117368	-0.000453261	0.00024038	0.00119911	-7.29162e-05	0.000299031	-4.71703e-05	-6.84406e-06	-0.000103544	-0.00339278	-0.000111202	0.000182523	5.94272e-06	-0.000328994	0.000236862	-0.000297136	-0.000186065	-0.00141139	2.65279e-05	-8.63897e-05	0.000106406	-3.31652e-05	-3.74791e-05	-1.78039e-05	0.000793449	1.19112e-05	-8.10214e-09	-3.91917e-05	-0.000104326	-8.50686e-07	1.47606e-05	6.09079e-05	-5.54378e-05	-5.71837e-05	7.9426e-06	5.13732e-05	-0.000124957	-4.86766e-05	-6.14814e-05	1.04152e-05	-2.31438e-05	-0.000435516	-0.000433892	-0.000161964	-0.000110643	-6.38665e-06	-0.000176651	0.000108701	0.000100861	-1.88251e-05	-0.000144614	0.000120299	-0.000201014	-3.12857e-05	-3.58136e-05	-2.42423e-05	-4.71436e-06	8.33208e-05	1.44896e-05	-1.15526e-05	5.87074e-05	-3.93402e-05	0.000147312	4.23777e-05	5.78931e-05	-1.41938e-05	1.05319e-05	2.26405e-05	0.000326144	-1.83827e-05	2.12058e-05	-3.18536e-05	-7.03453e-05	-5.82421e-05	-0.000142153	-1.87423e-05	7.45856e-05	4.95555e-05	0.00026936	-3.93821e-05	0.000355163	5.91857e-05	0.000369026	-4.65146e-05	-0.000113131	-0.000254283	-0.000353085	-1.08887e-05	-4.5251e-05	-3.20968e-05	-8.82209e-05	-0.000121115	1.55343e-07	3.29583e-07	2.99337e-06	-0.000394033	0.000130253	3.21604e-05	-0.000173062	-1.43865e-05	-1.6396e-05	-7.76395e-06	9.80131e-06	-2.82125e-05	-0.000199333	-0.000166453	0.000107052	3.76319e-05	4.31864e-05	-6.59276e-05	-0.00012575	-2.21006e-05	6.00089e-05	-2.28179e-06	5.68771e-05	-7.31158e-05	5.20141e-05	-0.000123975	0.000132079	7.76986e-06	-0.000176817	0.000136467	-0.000212204	-7.40775e-06	0.000387793	1.21495e-05	-1.25286e-05	6.35292e-05	-0.00099702	6.33037e-05	0.000168759	-0.000123627	-4.02313e-05	9.78845e-06	0.000795895	0.00112728	-6.19343e-07	-1.26087e-06	6.96105e-06	6.24147e-05	6.5521e-05	-9.84761e-06	7.70356e-05	1.18264e-05	-1.03117e-05	6.72623e-05	0.000976154	1.18355e-05	-0.000802567	-8.01769e-06	7.40672e-05	0.000200706	0.000331465	8.4706e-06	3.54648e-05	0.000185314	1.27373e-06	3.48325e-05	7.61268e-06	-1.45422e-06	-3.08964e-05	-6.97719e-07	1.67682e-05	-9.81805e-05	-6.59717e-06	-3.83404e-07	-3.36041e-05	-6.90803e-05	6.75611e-06	-6.40113e-06	-0.000160425	1.77251e-05	3.31771e-05	4.46649e-05	-1.86476e-05	9.0115e-05	0.00169471	6.30745e-05	-0.000251733	-1.62035e-05	1.9249e-05	-0.000129815	7.56183e-07	0.000137861	1.58045e-06	2.35105e-05	-1.34333e-05	3.95681e-06	-9.04165e-05	1.95222e-05	3.9042e-06	-0.000110338	0.000563737	-2.94609e-05	2.3322e-06	4.15268e-05	3.24169e-06	-4.28411e-06	6.80002e-06	3.20926e-05	0.000490489	-1.84495e-06	0.000146255	-0.000275768	7.6572e-06	-2.53807e-05	5.33185e-05	-5.57516e-05	-9.13694e-06	5.03441e-05	-8.38546e-05	-4.89592e-05	6.36068e-05	1.3242e-07	0.000461707	4.56074e-06	-0.00114054	-5.47852e-05	2.08074e-05	1.96529e-05	-2.15985e-06	-2.23742e-07	0.000361824	9.06104e-06	4.13188e-05	-7.03232e-06	0.000167687	1.14893e-05	6.36405e-05	9.45288e-05	2.5947e-06	0.000273411	3.86806e-06	-0.000351702	-0.000123402	1.60361e-05	-9.34376e-05	1.03269e-05	5.40389e-06	4.05296e-06	6.66909e-05	-4.84742e-05	-9.75308e-05	-1.4054e-05	0.00709681	4.78984e-05	-0.000392887	-4.36241e-05	0.000267072	-2.43025e-05	-9.52405e-05	-1.64897e-05	7.60683e-05	-0.000106926	6.04052e-05	-0.000984692	-0.00176163	0.000229153	-0.000147144	0.000176611	0.000278035	2.14184e-05	-5.09807e-06	6.58379e-05	-0.000294304	1.25382e-05	6.54979e-05	6.69129e-06	-2.52421e-05	-6.38131e-07	1.24261e-06	8.93911e-05	-1.7648e-05	3.70216e-05	-2.57593e-05	-1.55981e-05	2.96234e-05	0.000110782	-1.21167e-05	2.08893e-05	0.000182511	-1.96633e-05	-5.29437e-05	3.58565e-05	1.56805e-05	-1.56254e-05	0.00031447	-4.22114e-05	-2.75499e-05	-4.24583e-05	0.000461589	-2.91052e-05	4.73927e-05	-7.96091e-05	-1.84223e-05	0.00014946	-1.6629e-05	-6.78279e-05	-0.000319206	0.000981502	2.48977e-05	-1.4094e-06	1.97055e-05	-4.49284e-05	-7.21852e-05	0.0102312	-2.60473e-05	-7.7359e-05	7.74125e-05	-2.12716e-05	-8.83305e-05	6.03235e-05	-1.84185e-05	3.8802e-05	3.23618e-05	-1.67164e-05	4.7078e-05	6.38076e-05	3.73558e-06	-8.7041e-06	-5.35535e-06	-3.15525e-05	-4.61917e-05	0.000282592	2.8861e-05	7.48156e-06	-0.000151719	2.9601e-05	0.000265626	-6.03722e-05	-2.07998e-05	1.9454e-06	5.06834e-05	-1.19746e-05	-4.63819e-05	0.000123806	1.96354e-06	-0.000392008	-3.55297e-05	-5.27233e-07	-3.54765e-05	-2.92129e-06	-4.10974e-05	-0.000143862	1.22052e-05	4.14431e-05	4.22182e-05	-0.00041036	-3.66129e-05	-6.30942e-05	0.000586815	0.00106958	8.57492e-05	0.00108321	0.00010551	-0.000801359	1.80963e-06	0.000372499	-0.000145503	0.000188983	-0.000167192	-1.5772e-07	2.71785e-05	-0.000130825	1.46475e-05	-1.12974e-05	1.55102e-05	-0.000128552	-0.000192874	-1.32968e-05	7.87081e-05	4.17007e-05	-1.57866e-05	-5.38492e-05	1.3173e-05	-0.000218406	0.000322272	-5.00859e-05	-0.000244185	6.24988e-05	-3.06158e-05	-0.000502658	-9.35658e-05	-9.39099e-06	-0.000193739	-0.00012548	-3.57924e-06	4.05479e-05	6.17398e-07	9.03232e-05	3.44036e-05	-8.54298e-05	0.000329103	-8.17156e-05	-6.40673e-05	-1.55621e-05	1.89352e-05	3.66028e-05	0.000298726	0.000228366	0.000246254	5.28721e-05	7.72603e-05	-9.30224e-06	3.01236e-05	0.000355169	-0.000165015	-6.30276e-05	-0.000180587	0	0	0	0	0	0	0	0	0.000259176	-0.00052372	-0.000367389	0	0.0160484	-5.03882e-06	7.8404e-05	0	0	-3.82962e-05	-6.13583e-06	-8.54635e-05	-0.000517356	0	0.000211679	0	0	0	0	0.00172206	0	0.0015304	-1.80432e-05	0.00262824	0	0	0	0	0	0.000445607	-0.000442988	-7.88028e-05	0	-0.000278931	2.97275e-06	-0.00713085	0.000211538	-4.83983e-06	-2.64318e-05
x12MCx2522	0.000789622	0.00446399	-0.000812828	0.00592073	0.00449412	0.000703517	0.00305719	-0.00252241	0.000412719	-0.00666068	-0.00165567	-0.00121882	-0.00158601	0.000612643	-0.00254253	-0.000627785	-0.000572057	0.00559337	-0.00436423	0.000188136	-0.113133	-0.00168205	-0.001281	-0.00188127	0.0119278	0.0182732	-0.00331989	0.00507651	0.00352314	-0.0761913	-0.00063258	0.0291395	-0.00738301	-0.000124183	-0.00331799	-0.00303073	0.00761699	0.0362755	0.0058597	-0.00224293	0.00973427	0.0022832	0.000548684	0.0132564	NA	NA	NA	NA	NA	NA	NA	NA	NA	NA	NA	NA	NA	NA	NA	NA	NA	NA	NA	NA	NA	NA	NA	NA	NA	NA	NA	NA	NA	NA	NA	NA	NA	NA	NA	NA	NA	NA	NA	NA	NA	NA	NA	NA	NA	NA	NA	NA	NA	NA	NA	NA	NA	NA	NA	NA	NA	NA	NA	NA	NA	NA	NA	NA	NA	NA	NA	NA	NA	NA	NA	NA	NA	NA	NA	NA	NA	NA	NA	NA	NA	NA	NA	NA	NA	NA	NA	NA	NA	NA	NA	NA	NA	NA	NA	NA	NA	NA	NA	NA	NA	NA	NA	NA	NA	NA	NA	NA	NA	NA	NA	NA	NA	NA	NA	NA	NA	NA	NA	NA	NA	NA	NA	NA	NA	NA	NA	NA	NA	NA	NA	NA	NA	NA	0	-0.00288933	0	-8.22798e-05	0	-0.00504478	-0.0102243	-0.00746498	-0.00189544	0.00355661	-0.0026186	-0.0408956	0.00592716	0.00137579	0	0.00130909	-8.34497e-05	0.0172409	0	0.000999826	0.000587029	0.174686	-0.00257807	-0.00210959	0	0.0155355	0	0	0	-1.80168e-05	0	0	-9.98658e-08	-0.00330119	0.00473116	0	-0.0121173	0	0.000642865	-0.00628896	0	0.00303581	0	-0.000634078	-0.000562665	0.00184213	0.000141871	0.00130811	0	0	-0.00259269	-0.000282618	0	0	0	0	0.0291083	0	1.57052e-05	9.18635e-05	0	-0.000744978	8.84459e-06	-0.000552743	0.000910305	-2.8017e-05	NA	NA	NA	NA	NA	NA	NA	NA	NA	NA	NA	NA	NA	NA	NA	NA	NA	NA	NA	NA	NA	NA	NA	NA	NA	NA	NA	NA	NA	NA	NA	NA	NA	NA	NA	NA	NA	NA	NA	NA	NA	NA	NA	NA	NA	NA	NA	NA	NA	NA	NA	NA	NA	NA	NA	NA	NA	NA	NA	NA	NA	NA	NA	NA	NA	NA	NA	NA	NA	NA	NA	NA	NA	NA	NA	NA	NA	NA	NA	NA	NA	NA	NA	NA	NA	NA	NA	NA	NA	NA	NA	NA	NA	NA	NA	NA	NA	NA	NA	NA	NA	NA	NA	NA	NA	NA	-3.9363e-05	0	-4.66017e-05	-0.0311288	0.000185365	9.23722e-06	9.9476e-05	8.35424e-06	0.000648717	4.6415e-05	-1.53215e-05	0.000206382	0	6.82711e-05	-0.000379592	0.000310302	0.000338893	0.00562374	0.00250942	0.00018273	0.00258831	-0.000585144	0.00279593	0.000569222	0.000516735	0	0	0	-0.000128032	0.00246593	-0.000232831	0.000283408	0.000887852	0.00014318	-7.67127e-05	0	0.000133693	0.000424834	0.000225001	-0.00171106	-0.000132517	7.11453e-05	3.32109e-05	0.000195066	0.000485767	0.0167363	0.000593678	-0.000744369	-3.01597e-05	0	0.0170069	-0.00107824	-0.00211458	2.11137e-05	0.000128834	-1.23312e-05	0.000921014	7.44523e-06	0	0	0	-6.873e-05	0	0	0.00124001	0.00122302	4.35123e-05	2.07556e-05	0.000641927	-0.0001553	2.44738e-05	5.05815e-05	-0.000494856	7.33772e-05	0.00276393	-0.00102813	1.20057e-05	0	-0.00628911	-8.0229e-05	-1.36584e-05	-0.000805424	1.0117e-05	-2.2533e-05	0.00771462	5.76244e-05	-0.000125617	0.0102298	0.000766999	0.00100307	0.0047095	0.00035105	0.00223689	3.73732e-06	-0.000449071	0.00155504	-8.35394e-05	0.00387116	0.000279188	0.000204377	2.85316e-05	-0.000895865	7.07075e-06	0	1.4997e-05	0	0.000645501	-0.0003467	-0.000165727	0.00116712	0.00012038	4.24425e-05	0	9.3824e-05	0.00885007	0.000892593	0.00049476	-0.00153963	0.00619388	-0.00698874	-2.60429e-05	0.000569251	-0.000167591	0.00362009	-0.000395369	0.000261345	7.9517e-05	-0.000389759	-0.00027413	0.00170237	0.000346181	-0.00037643	-0.00196109	-3.83741e-06	0.0192343	0.00277089	0.000322229	0.0152454	0.0101039	0.151941	0.000774445	-0.000468313	0.00128403	2.14384e-06	-0.00315573	0.00770414	-9.77933e-05	3.77223e-05	-0.000121664	-0.00236332	0.000327019	-0.000492666	-0.000914217	-0.0010655	9.82559e-07	-0.0131265	0.000471259	0.000424674	-0.00127111	-0.00327355	-0.000359499	0.00253865	-0.000846101	0.000430984	0.0124826	0.000931119	-1.17376e-05	-0.00298084	-0.00127837	0.00143381	-0.00137041	0.000103103	0.030174	0.0196868	-0.00301915	0.00316833	0.00137008	-0.000643612	0.0132393	2.02554e-05	-0.00171703	-0.00139577	0.00546048	0.000157534	0.0106065	0.00136913	-0.000164773	0.0101621	-0.0195839	0.000678069	0.00134682	-0.000501671	0.00446857	0.00100494	0.000384421	7.02854e-05	0.00122995	-0.00129042	0.00295138	0.000543817	0.000736523	0.00455629	-0.0149805	0.0131937	0.000122298	0.0208811	0.000368757	0.00245699	-9.71732e-05	0.00122388	-0.000434379	-0.000965869	0.0042582	-0.000898174	0.00483347	-0.000306983	0.00235093	-0.00167649	0.000218947	0.00288564	-0.00239537	0.00866795	-0.000591555	-0.000148204	-5.86118e-05	0.000227407	-0.0183211	0.0961247	-0.00218033	-0.000440878	-0.000568594	-6.95252e-05	-0.000827507	8.09164e-05	-9.39874e-06	0.00016743	-0.000112873	-0.000642152	-0.000982895	-9.03592e-05	-0.000495996	2.38501e-06	-0.000362118	8.82654e-06	5.95607e-06	3.73071e-05	-1.21683e-05	-1.47962e-05	-6.26287e-05	-0.000281687	-4.87771e-05	2.24127e-05	1.93881e-06	-7.85215e-08	-1.47781e-06	-0.000135106	0.000218129	-2.04138e-06	8.42564e-05	-0.000497258	-0.00129031	-3.76334e-05	2.09338e-05	6.50528e-05	5.56992e-05	0.000273261	-2.47149e-05	-7.11182e-05	8.32772e-05	0.000366666	-3.63192e-05	-3.66796e-05	0.000863487	2.44112e-05	8.99621e-05	-0.000103513	-0.000103443	7.96764e-05	-1.37735e-05	0.000181504	1.76473e-05	-0.000189135	-0.0001631	-2.72231e-05	-9.35888e-05	6.01587e-05	-9.51075e-05	0.000164639	0.000386346	0.000153422	-0.000377457	-6.24424e-05	-1.36928e-05	-6.10857e-05	2.32549e-07	0.000831736	7.08657e-05	0.000298336	-6.72878e-05	-1.10067e-05	9.20977e-06	8.64467e-06	-1.05483e-06	5.82435e-06	-3.7265e-05	4.0272e-05	-1.93977e-06	9.30283e-06	-0.000102106	4.97729e-06	-6.73347e-05	-0.000132304	7.23135e-07	0.000171169	7.60824e-05	4.21558e-07	-0.000206952	2.89742e-06	9.76208e-06	0.000122078	0.000424871	-4.01873e-05	3.90632e-05	0.000589445	9.71098e-05	-6.23372e-05	1.92353e-06	-1.61298e-05	-0.000354588	-9.9181e-05	0.000102052	-6.70013e-05	-0.000233707	-4.73742e-06	0.000301361	9.82459e-05	1.40901e-05	-2.1683e-05	4.68369e-06	-0.000197086	-9.46951e-05	1.22478e-06	-3.98844e-05	0.000102239	5.12998e-05	-0.000636496	0.000174072	3.79659e-05	-9.34785e-06	-1.24906e-05	-0.000895691	-1.53014e-05	9.98976e-06	-0.000267686	4.42726e-05	2.8015e-05	-0.00066324	-0.000747464	1.70053e-05	-1.48926e-05	1.40675e-05	2.80505e-05	1.5158e-06	-3.74702e-05	0.000229828	1.08049e-05	4.6067e-05	0.000149226	-0.000144093	-5.50197e-06	5.55517e-05	-4.01884e-05	2.20919e-06	-0.000641873	3.25498e-05	0.00013282	1.62755e-05	0.000417786	-1.26597e-05	4.43702e-05	-6.85e-06	1.57696e-05	5.50443e-05	4.67931e-05	7.95556e-05	0.000332887	-0.000119155	-1.36133e-05	-0.000376511	5.11423e-05	-0.00104767	-0.000350402	0.000236042	-1.96683e-05	2.80444e-05	0.000957412	5.44426e-05	0.000305481	-5.99169e-05	-0.000206424	-9.14053e-05	8.88679e-05	-0.000245475	1.4861e-05	-2.53518e-06	3.93675e-05	0.000420401	-0.000196592	-1.56725e-05	-0.000129947	-5.61065e-05	-0.000122734	-1.57871e-05	-0.000168128	-0.000195356	-4.19321e-05	-1.14143e-06	3.70125e-05	4.42741e-05	-3.71589e-05	5.78054e-05	2.37741e-05	-1.82347e-05	0.000359896	-0.000159474	3.3792e-05	8.26157e-05	-1.06803e-05	-1.2318e-05	3.28751e-05	-0.000358884	-1.86058e-05	1.02122e-05	-2.58799e-05	4.04431e-06	-2.59793e-05	-0.000125632	2.25289e-05	-0.000151935	0.00010209	4.95974e-05	2.1428e-05	0.000360184	3.80686e-05	0.000121175	-1.1004e-06	-3.33694e-06	3.12075e-06	0.000101054	1.46872e-05	2.57944e-05	-3.80824e-06	-0.000269724	6.88593e-05	0.000351759	-5.37817e-05	0.0002018	5.1574e-05	-0.000189361	-4.33247e-05	-0.00763426	7.77939e-05	-4.66413e-05	-1.37984e-07	7.95137e-06	1.43698e-06	-0.00141678	-2.02078e-05	-1.62824e-05	3.12716e-06	0.000120055	-4.80077e-07	-5.16865e-05	2.12728e-05	-1.60057e-05	-2.43022e-05	6.17496e-05	-0.000138694	-1.5546e-05	-1.32888e-05	-6.19707e-05	-0.000148895	-5.76272e-05	1.01369e-05	-2.22701e-05	-8.43965e-05	-0.00124048	-0.000314472	0.000112399	-0.000226971	3.49403e-05	-1.27902e-05	6.21117e-06	-0.000162853	-4.42014e-06	6.04673e-05	-6.15118e-05	4.77319e-06	-1.46689e-05	0.000413546	8.421e-05	3.70803e-06	-0.000183687	-1.68333e-06	-2.40965e-05	-3.01959e-05	4.78324e-05	0.000128604	7.01125e-05	0.000112718	-0.000100317	-4.94946e-05	9.7547e-05	0.000702582	-1.44503e-05	0.000520201	3.74163e-05	-0.00031312	-4.87072e-05	0.000185017	3.48179e-05	-6.33798e-05	9.07217e-05	-4.46968e-06	-1.97679e-05	-5.49228e-05	3.04368e-06	0.000100662	-4.43042e-05	-0.000169875	0.000703848	0.000224238	4.0453e-06	-0.000205828	-0.000104847	-5.93454e-06	0.000197613	-5.52539e-06	-1.65578e-05	8.73808e-05	1.27958e-05	-4.55685e-06	-6.29254e-05	2.08298e-06	-7.45799e-05	-0.00013536	1.79179e-05	-2.96754e-05	-1.64421e-06	-1.04623e-06	-0.000144075	-1.18402e-05	-0.000325247	-2.52687e-05	-2.75445e-05	0.000369915	-6.05026e-05	-0.000167126	-0.000154504	1.83406e-05	-2.12543e-05	9.73873e-05	1.91815e-05	8.63136e-06	8.92431e-05	0.000169999	-0.000105293	-3.6611e-05	-3.61533e-05	-1.55908e-05	-2.50713e-05	9.74468e-05	-7.78761e-06	-5.99188e-06	-0.00227006	-8.15672e-05	1.86319e-05	-1.71952e-05	9.65153e-06	0.000199396	5.40983e-05	-1.75488e-05	-0.000186454	6.76665e-05	4.31636e-05	-0.000405653	-2.27635e-05	-0.000138749	-0.000156234	-1.39589e-05	-2.98405e-05	9.20191e-06	0.000979294	-1.08076e-05	-7.96377e-05	6.14166e-05	-4.38244e-05	-0.000104849	-5.73993e-05	-0.00025544	-0.000198647	1.75283e-05	-1.63118e-05	-3.29244e-05	-2.29883e-05	5.71659e-05	1.67063e-05	-2.09235e-05	5.74285e-06	-0.000909925	-9.83682e-05	1.27393e-05	-2.27415e-05	-8.57486e-05	-2.94289e-05	-9.36751e-06	-0.000174377	-4.94193e-05	-5.69025e-05	-0.000140359	0.000104754	-7.38304e-05	3.90911e-05	-2.83798e-05	-4.76312e-05	-6.70238e-05	1.0524e-05	3.69381e-05	3.52499e-05	-0.000124282	2.59723e-05	-0.000115721	2.01338e-05	1.24645e-05	7.29086e-06	-0.000356709	0.000632639	-4.16745e-05	0.00026354	1.00836e-05	1.74095e-05	-2.91742e-05	3.93534e-06	-1.03603e-05	2.78301e-06	2.0814e-05	1.43985e-05	4.17511e-05	0.000239514	0.00018298	-4.03452e-06	-0.000108083	1.15772e-05	-8.41757e-05	-0.0003588	9.60967e-06	-0.000432982	5.55191e-06	0.000146382	9.99841e-05	0.000715076	2.93651e-05	-0.000580235	-2.27886e-07	4.96507e-06	5.63281e-05	5.04923e-05	-1.24911e-08	6.4724e-05	8.86742e-05	-4.75442e-05	0.000140008	-4.2721e-05	-3.51709e-06	4.72079e-05	3.05026e-06	8.77845e-05	-7.33762e-09	-1.19767e-05	-2.02003e-06	-7.47861e-05	-3.05018e-05	6.55613e-06	-2.70045e-05	1.40049e-05	-0.000190127	-0.000343874	4.7817e-05	9.10073e-05	0.000130408	0.00166266	5.41937e-05	5.60082e-05	-5.21582e-06	5.9164e-06	-4.11773e-05	-1.8216e-05	-0.000214191	1.94852e-05	8.08461e-06	-5.8802e-08	-4.90874e-05	-7.38598e-05	-8.4784e-05	-4.86926e-06	-7.0216e-05	0.000712955	-3.83756e-05	1.13025e-05	6.37082e-05	-4.49921e-05	4.23669e-06	1.43774e-05	6.16957e-05	-0.000102065	3.74323e-05	6.60309e-05	-9.68968e-05	2.53083e-05	4.04782e-05	3.83884e-05	-0.000159589	4.39204e-05	4.17675e-05	-0.000356583	-4.23634e-05	-8.55742e-05	1.66271e-05	-0.000127231	0.000148435	-0.00220452	1.65178e-05	0.000111003	4.41215e-06	1.29468e-05	3.14494e-06	0.000167664	4.7601e-06	-5.91127e-05	4.27718e-05	0.000110553	2.32326e-05	3.52505e-05	-0.000259923	-1.9804e-07	0.000318995	3.02786e-07	-0.000165801	-1.95277e-05	-7.56509e-05	-1.85632e-05	3.99365e-07	-5.55116e-07	-4.53935e-05	-1.03854e-05	-2.1531e-06	0.000213817	-0.000129937	-0.00243062	-4.78988e-05	-0.000442739	-4.48984e-05	0.000332053	-7.75233e-06	-1.12839e-05	-4.3109e-06	-3.95835e-05	-0.000149375	7.01888e-06	-0.000717468	-0.00183135	0.000185042	-0.000241286	-1.05768e-05	-8.05695e-06	0.000347185	5.21138e-06	0.000121983	-0.000141235	-0.000122915	-6.29438e-05	-2.47223e-06	-4.66264e-05	1.30272e-05	4.13407e-07	8.63938e-05	-4.64096e-05	1.53563e-05	-3.62614e-05	-2.70826e-06	-0.000535079	-0.00329071	-1.34079e-05	7.83223e-05	-2.4019e-05	-7.14082e-06	3.99931e-05	-0.00012577	1.11752e-05	-0.000136423	0.000446751	0.000162577	-3.23158e-05	0.000252245	-4.49418e-05	-3.87542e-05	1.26599e-05	-6.04518e-06	-0.000244881	-0.000152194	4.31225e-07	-6.85144e-05	-7.13697e-05	-0.00336965	1.24363e-05	-1.52929e-06	0.000123277	-2.80096e-05	-8.04549e-05	0.00911402	8.99927e-05	-4.53057e-05	-0.000197772	-5.74289e-05	-0.000329407	-8.2349e-06	3.09217e-05	2.30008e-05	2.21784e-05	0.000757881	7.77659e-05	-4.35899e-05	-0.000139898	-3.7841e-06	-6.22971e-07	-4.37513e-06	4.464e-05	7.26124e-05	8.37634e-05	-1.52835e-07	-2.27093e-05	3.42827e-05	0.000103866	5.58051e-05	2.69199e-05	-1.15503e-05	-3.7702e-05	1.75503e-05	9.30609e-06	3.4037e-05	-5.55989e-05	2.79049e-05	-0.000128498	-2.09079e-05	3.10159e-05	2.93003e-07	4.26582e-05	-9.10075e-05	2.40807e-05	2.38807e-05	-1.45191e-05	0.00101763	-8.57229e-05	-2.27557e-05	-9.25288e-05	0.00142568	-0.000154	0.000819874	3.68843e-05	0.000236328	-5.13909e-05	0.000456785	-7.68995e-05	1.72195e-05	6.94664e-05	-1.6824e-05	-0.000113002	-0.000327808	-2.29229e-06	-1.70819e-06	-2.53356e-06	7.39863e-05	-2.06369e-05	1.15037e-06	0.000115013	-2.73414e-06	-3.92504e-05	-2.21727e-05	-0.000251179	0.00021003	0.000104994	6.7106e-05	0.000138804	9.78336e-05	-3.88047e-05	0.000127627	2.98066e-05	-5.21523e-05	-7.49531e-05	-0.000102787	-2.98188e-05	-6.01929e-05	-8.34839e-06	7.91379e-05	-8.95409e-06	0.000332636	-0.000165199	-0.000179451	-5.38078e-05	3.49194e-05	9.39845e-06	-3.99657e-05	0.000284959	0.000313064	-0.000122265	0.000171348	1.0355e-05	1.21545e-05	-0.000767663	0.000464558	-0.000261494	0.000199525	0.000166856	0	0	0	0	0	0	0	0	-0.00026027	-0.00110883	-0.000249375	0	0.00796241	0.000300634	2.61642e-05	0	0	1.05533e-05	-1.92241e-05	-0.000882646	0.000639539	0	-0.00019489	0	0	0	0	0.00286476	0	-0.0184679	-3.56777e-05	0.00346316	0	0	0	0	0	-0.00153404	-0.000614889	-7.65741e-05	0	-0.000125667	0	-0.00982057	0.000175338	4.40252e-05	-6.88885e-05
x12MCx1652	0.00260189	0.00490634	-0.000499533	0.00597713	-0.000343236	0.00100369	0.00466779	0.00103854	-0.00454732	-0.00347226	-0.000512051	-0.000639403	0.00022689	-7.45996e-05	-0.000979435	0.000268922	-0.00202854	0.00673673	0.00731306	0.000417441	-0.0856786	-0.00389819	-0.000262397	-0.0013612	-0.0129512	0.0223427	-0.00157473	0.00609344	-0.00988131	0.0443595	-0.00235355	0.010549	0.00128052	2.54757e-05	-0.00149352	0.000910262	0.0016158	0.0284287	0.00634985	-0.00152592	0.00987975	0.00324102	-0.000397188	0.0172028	0.000165819	-0.00271626	0.00013997	-0.000391396	-0.00695602	-0.0224244	0.00134981	0	0.00205216	0.00170795	0.000632667	-0.000346199	0	0.00101127	0	3.75651e-05	0	0.00112662	1.75573e-05	0.00086507	-0.000126767	0	0.00394723	0.000708297	0.000150131	7.28021e-06	-0.00235646	-0.000631306	-1.27442e-05	-0.0141886	-2.34302e-05	-0.00576248	-0.00391752	-0.00135836	5.56064e-05	4.24416e-05	-0.00128002	7.62453e-05	0	0.000834631	0	4.13474e-07	-5.80395e-05	-0.00063793	0	0.00112013	0	0.00104093	0.00132464	-0.0012561	0	0.000175478	0	-0.000386439	0.00287902	-0.0171758	-0.0378276	0.000112154	-7.12758e-05	-0.00165734	2.98176e-05	-0.00250392	-0.00309559	2.77561e-05	3.0351e-05	0	-0.00675176	-0.00146919	0.00348491	-0.00430884	-0.0123099	-0.00252955	-0.000498624	-0.00394696	0	0.00293599	0	0	0	0	0	0.000642764	0	-0.00138752	0	0	0	0	0	0	0	0	0	0	0	0	0	0	0	0	0	0	0	0	0	0	0	0	0.00155252	0.00479465	0.00108448	0.0111265	0	0	0	0	0	0.00438764	0.00529759	0.000934583	0	0	0.00229405	-0.0072577	-0.00842888	0.000181447	0.0017715	0.000361666	0.00901534	0.00196934	0.018252	0.000416347	0.00183775	-3.78043e-06	0	-0.00471201	0	-2.13908e-05	0	-0.0051333	-0.0169391	-0.003751	-0.00103889	0.00657226	-0.00903781	0.011101	0.00112282	-0.000361369	0	0.000837556	0.000217799	0.0236024	0	0.00443852	0.00022347	-0.0241724	-0.000907452	-0.00353534	-3.12078e-07	0.01457	0	0	0	-2.47257e-05	0	0	0	-0.00448052	0.000152091	0	-0.00445284	0	0.000978199	-0.00775694	0	0.00460601	0	-0.000594785	-0.00128747	-0.00265983	0.000483828	0.0013214	0	0	-0.000959868	-9.28347e-05	0	0	0	0	-0.00103442	0	1.08935e-05	7.94268e-05	0	-0.00230118	7.14628e-06	-0.00376979	0.00157288	-4.13611e-05	-0.0200622	-0.0045531	0.000278761	0.00349972	1.47663e-06	0.00284286	0.0004252	0.082349	-0.00244367	-0.000629104	0	1.14255e-05	0.000315863	8.98832e-05	-6.3744e-05	-0.0001511	7.95254e-05	-5.4726e-06	0.000278953	0.00218288	-0.000113853	0.00572052	1.01849e-05	6.20161e-06	-5.39285e-05	-0.00025243	0.00164727	0.000206266	0.000438042	-0.000434474	1.6234e-05	0.0002657	-0.00955769	0.00065739	0.00119367	3.24598e-05	0	-0.000248934	0.00197621	0.00118618	1.35569e-05	0.00494073	0.0151853	7.14235e-05	-0.00407251	-0.000484205	7.03475e-06	0.000656928	-7.62244e-05	-0.000745078	0.00208755	0.0012403	0.000119032	0.00598367	0.000638397	7.79892e-05	0.00528001	-0.000641142	-0.000350201	-0.000116187	-0.00129571	0.000426109	-0.00126194	-0.000208733	0.00144659	0.00122301	-0.00068782	-0.000189293	0.000553943	-0.00112957	-0.00434138	-0.00263976	0.000400765	-0.00129266	-0.000317292	-0.00195765	-0.000506586	-0.00010574	-0.00236791	0.00122881	0.00266414	-0.0032322	0.000324661	-0.000751254	-0.00137541	-4.5548e-05	-0.00186147	-0.0044254	-2.36663e-05	-0.000386366	-0.00261944	0.0119278	-0.000224053	-0.00921145	0.000288738	0.0029777	0.000428519	0.000124704	0.00156726	0.0138623	0.00134569	-0.00183747	0	0	-2.54788e-05	-3.05078e-05	7.4861e-06	0.000121914	-0.000670315	0.0151902	4.32412e-05	0	8.43631e-06	5.843e-05	0.000269111	5.93315e-05	-1.53215e-05	0.000691408	-2.20614e-05	3.89921e-05	0.000296439	-0.0020926	-7.36051e-05	-0.198662	-0.00191957	-0.000370795	-0.0552835	-0.00141876	0.00228068	-0.00205257	7.058e-05	0	-9.48704e-05	-9.1511e-06	-0.000158126	0.000164676	-0.000124669	3.02076e-05	0.000627411	-0.000558001	4.51105e-05	-1.32537e-05	0.000182505	8.67598e-05	0.000369121	-0.00270015	-0.000268726	-4.49066e-05	3.32109e-05	-5.97148e-06	0.000356902	0.0205488	0.00081153	0.000450498	0	6.52333e-06	0.0132105	-0.00317189	-0.00158314	0.000112447	0.000107821	-3.2168e-05	0.00099159	-0.000623421	-9.78364e-06	-2.33297e-05	0	0	0	3.10959e-05	-0.00194171	-0.000945712	-0.000856679	-7.04269e-05	0	-8.80825e-05	0.000227313	-0.00014951	-0.000471888	-0.000149227	0.00244445	-0.00143938	-4.87322e-05	-3.01029e-05	-0.0010522	-5.71297e-05	-1.69579e-05	-0.000256698	3.8159e-05	-0.000149769	0.0064831	0.000620801	-0.000145789	0.00585995	-0.00031991	0.000898684	0.00370627	0.000342735	0.00100378	0.000145412	-8.07065e-05	0.00208183	-8.53081e-05	0.00321125	6.77602e-05	2.76232e-05	3.1915e-05	0.000279523	-0.000293091	0	3.81048e-05	0	4.64278e-05	-0.000262987	-4.89988e-05	0.0011365	-0.000266441	0.000132213	0	3.9467e-05	0.00638317	0.000607439	-0.000457616	-0.00156286	-0.0112809	0.0177333	-0.000306335	0.000381449	-0.000276189	0.00505722	-0.000206287	0.0002673	-5.03769e-05	0.000463621	-0.000144965	0.000736732	0.000157617	-0.000899465	-0.0075228	0.00015383	0.0184107	0.00194215	-0.00032089	0.0126178	-0.00606289	0.0693422	-0.00228748	0.000298945	0.000711871	2.57628e-05	-0.00825554	0.0102091	-0.00175828	0.00193813	-0.000323743	-0.00301862	0.000544914	0.000331609	-0.000963078	-0.00136851	0.000457497	0.00534481	0.000520961	0.000107745	-0.001047	-0.00319106	-0.000170947	0.00164159	-0.00012246	-0.000527388	0.0126529	0.000478122	-0.000272119	0.00246045	-0.000559442	0.00174056	-0.00136592	2.7551e-05	0.0329578	0.00863812	0.000282432	0.00175163	9.58207e-05	-0.000525521	0.00726706	-0.000482543	0.000637237	-0.00128854	0.00515661	0.000292797	0.0107931	0.000387321	0.000193195	-0.000930588	-0.0181964	0.000717091	-0.00275522	-0.000437743	-0.000297934	-0.000979135	-2.04131e-05	4.90149e-05	0.00122461	-0.0021574	0.0047129	0.00103335	0.000662095	0.00599828	0.0141087	-0.010446	0.000276483	-0.0112255	-7.0986e-05	0.00116771	-1.95598e-05	0.000850709	0.0122805	-0.00144045	0.00764254	0.000360364	-0.000441792	0.00276102	0.00209019	-0.00146654	-0.000667737	0.00280266	-0.00683219	0.00290347	0.00195959	-0.000134565	-0.000320879	0.000184934	0.00048696	-0.019414	-0.00221195	-0.000786505	-0.000104635	-2.23885e-05	-0.000112142	1.48537e-05	-2.96057e-05	-6.70329e-06	-5.00745e-06	-0.00018154	-0.00112514	-4.81748e-05	-0.000671134	-6.41474e-06	-0.000290971	7.7329e-06	3.56483e-05	2.95479e-06	-6.41928e-06	-3.72703e-05	4.20618e-06	0.000153493	0.000139947	2.92349e-05	7.90131e-06	8.9044e-06	0.000130019	-9.66417e-05	-1.23316e-05	-1.59411e-05	0.000187437	-0.000482621	-0.000958849	4.13421e-05	5.33396e-07	-4.99126e-06	9.18995e-05	1.01638e-05	-0.000303942	-0.000113678	-5.00947e-05	0.000280051	4.51536e-05	6.59326e-06	0.000585665	0.000324148	3.73444e-05	0.000202267	-6.82799e-05	-0.00031575	-1.80215e-05	-0.000192162	9.50139e-06	6.89088e-05	-0.000291158	0.000163825	2.38377e-05	8.15313e-05	8.15133e-05	0.00021271	0.000144646	-9.37733e-06	0.000420638	-3.15771e-05	-2.40725e-06	-0.000176221	-2.67983e-05	-0.000262727	1.30543e-05	0.00048051	-0.000115567	-1.7708e-06	-9.97387e-07	-1.83871e-05	8.88057e-05	0.000299258	-3.91782e-05	6.31863e-05	2.0063e-06	4.05292e-05	7.96018e-05	-0.00075874	-3.12248e-05	-0.00104297	4.41094e-05	3.43769e-05	-1.45371e-05	0	9.67815e-05	6.77e-06	2.26749e-05	0.000589447	-9.34383e-05	-0.000180363	-0.000153052	-8.94463e-05	-5.52045e-06	-4.79808e-05	-4.34247e-05	-0.000115839	-1.0878e-05	0.000312726	-6.38649e-05	7.10893e-06	-4.7148e-05	-0.000109485	0.000195886	0.000145042	7.17936e-06	-1.58501e-05	3.76939e-05	1.40809e-05	-0.000103236	2.18789e-06	8.16235e-05	4.55383e-05	-0.000301526	0.000951602	-8.59129e-05	5.33351e-06	-5.35334e-05	8.36698e-05	0.0016924	6.13092e-05	7.75018e-05	0.000101459	9.0688e-05	1.63787e-05	-0.000343307	0.000298575	4.67063e-05	-1.47623e-05	0.000101501	2.40294e-05	-3.62318e-05	-5.02414e-05	0.000101767	1.22589e-05	-1.97181e-06	2.97547e-05	9.94037e-05	2.12366e-05	-0.000144317	9.42446e-06	-2.6762e-05	0.000426902	1.69634e-05	-0.000204651	0.000119951	0.000281354	5.25335e-05	2.95052e-05	2.9299e-05	4.0079e-06	0.000115072	1.79066e-05	-1.21346e-05	-0.000271678	6.76242e-05	-2.61607e-05	-0.000486252	3.27434e-05	-7.98071e-05	-8.72498e-05	9.44427e-05	0.000598121	0.000134362	0.000427276	0.000341912	0.00031591	-7.24677e-05	-7.49224e-05	0.000106715	8.1123e-05	0.000652649	-5.7978e-06	-8.94128e-06	2.67583e-05	0.00091536	4.33768e-05	5.75933e-05	-0.00019214	-2.68209e-05	6.01954e-05	-4.39464e-05	-1.60842e-05	-0.000202662	-5.84104e-05	2.661e-06	4.4376e-05	-3.0478e-05	-3.0595e-06	1.67797e-05	4.63463e-05	5.79558e-06	0.000200372	7.29441e-05	6.35102e-06	0.000140148	-9.54132e-05	-1.72554e-05	4.65527e-05	3.61905e-06	-1.34703e-05	2.47172e-05	3.64285e-05	-0.000638287	5.823e-05	0.000223346	2.96896e-06	-0.000331109	3.42792e-05	5.45714e-05	-9.07486e-06	0.000275899	6.05791e-05	-0.000141033	-4.69795e-07	2.86863e-05	1.91406e-05	0.000243699	2.18534e-05	4.91573e-05	-9.71935e-07	7.45979e-05	-0.00175833	-0.00121055	2.65019e-05	-0.000122233	2.85605e-07	-0.0001536	5.78463e-05	0.000582518	1.633e-06	-1.49944e-05	0	0.000109954	2.61431e-06	8.56227e-05	-2.69295e-05	-6.2065e-05	-7.23666e-06	-0.000147079	-3.49404e-06	-1.97312e-05	-5.74275e-05	-4.22707e-06	-7.72471e-05	8.73841e-05	-0.000231721	-2.68714e-05	-5.58812e-06	1.5517e-05	-3.31362e-05	-1.69762e-05	-0.000182014	-0.000209356	-8.35998e-05	-0.00354537	0.000105014	0.000378204	4.24632e-05	1.34229e-05	7.03977e-06	-3.94214e-05	0.000286936	-1.1339e-05	8.33681e-05	3.08802e-05	-9.98942e-06	-1.3821e-06	0.000311415	0.000110921	5.47643e-06	0.000276022	-3.84604e-05	9.30803e-06	-1.99321e-06	-5.75065e-05	2.57e-05	4.9206e-05	9.26098e-05	-0.00020027	-2.08624e-05	0.000102445	-0.000354211	-3.10668e-05	0.00030897	0.000165122	-0.000808178	4.38195e-05	1.21479e-05	-1.60626e-05	-1.56276e-05	-3.10519e-06	-1.79562e-05	1.9854e-05	-6.2848e-05	8.25742e-06	0.000266815	-0.000200269	-1.57292e-05	-9.85084e-05	0.000133733	1.97315e-06	2.51009e-05	-8.81948e-05	9.11419e-05	-0.00032761	3.8771e-06	-0.000104422	6.29988e-05	1.56696e-05	1.02631e-05	-0.00023313	-4.67493e-06	-4.06337e-05	0.000187142	6.37238e-06	4.4753e-05	3.02349e-05	1.45126e-05	-0.000457434	-0.000177599	-2.08288e-05	-5.65363e-05	-0.000193306	0.000238401	8.38455e-05	0.00014787	-0.000133257	5.7978e-05	5.90296e-05	2.32275e-05	0.000309999	-5.46426e-05	0.000149774	0.000158674	-0.000124344	1.34896e-05	-0.000129952	3.78385e-05	-1.00393e-05	-6.3077e-05	0.000142119	-8.80749e-06	0.000108122	-9.65582e-05	-0.000113951	-0.000307134	3.56167e-05	-3.97889e-05	0.000120812	-5.95997e-05	0.00058755	-1.4264e-05	4.04906e-05	-0.000122768	8.56145e-05	-8.2719e-05	-9.91033e-05	3.13543e-05	-6.89203e-06	0.000229664	-0.00100003	-4.59802e-06	-7.39767e-05	5.59457e-05	0.000311956	0.000142345	-8.99262e-05	0.000526902	-0.000351988	-2.2459e-05	-7.0904e-05	-3.85978e-05	-3.18996e-05	-2.65035e-05	1.60476e-05	-5.07481e-05	1.75534e-06	-2.09423e-05	-0.000283624	-3.63832e-05	0.000175051	-1.53252e-05	-2.45196e-05	3.97593e-05	0.000166752	6.72446e-06	0.000106884	-0.000148616	-0.00112626	1.151e-05	9.16538e-05	5.05189e-05	-0.000123045	-7.48008e-05	-8.62097e-05	3.95986e-05	8.10924e-05	-0.000348334	1.81058e-05	0.000146949	9.53463e-05	6.14825e-05	1.62079e-05	7.91141e-05	0.000538311	-1.64718e-05	-4.55543e-05	2.0148e-06	-0.000106159	6.60486e-06	-0.000246989	-0.000114191	6.36709e-05	3.74915e-05	3.52292e-05	4.78403e-05	-0.000575323	-4.84131e-05	6.24768e-06	-6.4761e-05	5.61614e-06	4.87775e-06	-3.99954e-05	-1.50098e-05	-0.000290106	2.7802e-05	-0.000124299	0.000184585	-0.000406227	-1.75649e-06	0.000264621	3.35093e-06	4.18192e-05	8.9997e-05	0.000133847	-9.35416e-06	7.82295e-06	-0.000171192	-9.13219e-05	7.10342e-05	1.75747e-05	4.78368e-06	7.94261e-05	-2.45427e-05	1.67241e-06	-7.37341e-06	-6.99235e-06	1.83012e-06	-8.64915e-05	6.87036e-05	2.89689e-05	-2.29653e-05	1.2966e-05	-1.3005e-05	-0.000328211	-5.82561e-05	-1.32263e-05	3.11966e-05	-0.000422182	-2.92228e-06	2.80023e-05	-1.77447e-05	1.40111e-05	7.56988e-06	1.56388e-05	-0.000264601	-4.70353e-05	8.30237e-05	-1.15512e-05	-3.19898e-05	-6.44983e-05	3.80568e-05	3.61492e-06	0.000114642	0.000387756	-2.71215e-05	5.65132e-06	5.85918e-05	3.42475e-05	-9.95233e-06	9.30286e-06	-7.30938e-05	0.000201474	8.0075e-07	-0.00010204	5.13383e-05	1.90155e-05	5.63074e-06	5.03129e-05	0.000262458	-9.83962e-07	0.000268087	-0.000167945	6.20766e-06	-5.84316e-05	-9.74332e-06	-1.77794e-05	-0.000196307	-0.00368993	4.76297e-05	5.38505e-05	5.28903e-06	4.27363e-05	6.65607e-06	0.000196623	-1.89773e-05	-0.000131069	-1.88886e-05	-0.000313523	7.84567e-06	2.67617e-05	0.000137205	2.8462e-06	2.05025e-05	-8.65509e-07	-0.000143123	-4.69384e-05	-0.000121025	4.45388e-05	3.05781e-06	-3.31896e-07	-2.75958e-05	7.2513e-05	0.000180264	7.23988e-05	9.20961e-06	0.00460475	-9.41032e-05	0.000571303	-0.000137342	0.000379007	3.96478e-05	0.000159636	-3.01404e-05	0.000257651	4.5134e-06	5.86053e-05	0.000637056	0.000467322	0.000161886	-0.000183508	-1.08127e-05	-4.16503e-05	-0.000575868	2.61928e-05	8.22762e-06	0.000172946	-2.09573e-05	3.7915e-05	-9.96073e-08	7.60913e-06	4.79278e-06	9.9379e-07	2.13293e-05	-1.74251e-06	4.35998e-05	-4.56459e-05	-1.10044e-05	-0.000240081	0.000136207	4.68415e-05	1.94768e-05	1.91892e-05	-8.32069e-06	1.99523e-05	-5.76055e-05	8.53558e-05	9.30555e-05	-4.86051e-05	-6.50726e-05	0.000314316	2.20549e-05	-7.18092e-05	-5.02273e-05	3.02069e-05	2.85216e-05	5.91319e-06	-5.14234e-05	-6.86488e-06	-7.66802e-05	0.000140636	0.000234853	5.4174e-05	-3.36298e-06	4.15594e-05	4.27619e-05	0.000149414	0.00989199	-0.000105213	4.5508e-05	-0.000440728	-2.26169e-05	-0.000341159	-2.32372e-05	8.11816e-05	-1.49114e-05	2.49318e-05	-2.31445e-05	1.11891e-05	0.000138057	-2.21406e-05	-5.7498e-06	-4.24421e-05	6.37889e-07	-6.16052e-06	-3.76216e-05	-9.51144e-05	-2.24148e-05	-3.76409e-05	2.74018e-05	-0.000785937	-1.98422e-05	3.93319e-06	-2.31765e-07	4.62804e-05	-3.72208e-05	-5.7975e-06	3.33695e-05	-4.06026e-05	1.56733e-05	1.92192e-05	6.42904e-06	2.42253e-05	-7.65293e-05	-3.36801e-05	-2.5158e-05	-7.9602e-06	1.71092e-05	4.20107e-05	-0.000565759	3.44756e-05	0.000170315	-3.40931e-05	0.00118527	-0.000400021	0.000979982	0.000105481	0.000184595	9.91626e-06	-0.000237058	-4.80817e-05	8.15268e-05	-0.00168746	-5.92049e-06	-1.18506e-05	-2.8581e-05	7.53613e-06	-6.85109e-07	2.20535e-05	-9.61531e-06	-1.53036e-05	-0.000257365	0.000119854	4.11289e-06	1.01652e-06	1.29363e-05	7.27532e-05	-7.17503e-05	0.000154305	1.03689e-05	0.000146202	-0.000167084	-7.76415e-05	0.000160529	2.81213e-05	-5.17637e-05	5.81961e-05	-5.01433e-05	-1.13402e-05	3.73798e-05	1.30634e-05	0.000108043	-7.44595e-07	0.000223809	-0.000146893	-0.000100255	-0.000219923	-6.92365e-05	3.55664e-05	0.000122916	0.00032957	0.000132095	-0.000241012	-0.00024543	-0.00184847	-3.65724e-06	2.05444e-05	-0.000197462	0.000263472	0.000246913	5.37121e-05	0	0	0	0	0	0	0	0	0.000106131	-0.000253044	-0.000486914	0	0.017098	-1.12399e-05	2.1826e-05	0	0	-0.000539351	-2.87391e-05	7.31418e-06	-0.000528662	0	-0.000255777	0	0	0	0	0.0024593	0	0.00134687	-5.38083e-05	0.0016917	0	0	0	0	0	-5.91944e-05	-0.000574171	-6.61651e-05	0	-0.000296271	8.01805e-06	-0.00837461	0.000396111	2.87862e-06	-3.54675e-06
x12MCx1909	-0.000478341	-0.01183	-0.00132937	0.00514867	0.000674356	0.00129889	-0.00251809	0.00318879	-0.0053961	0.0321546	0.00362968	-0.000196217	0.00423565	0.00139783	0.00331861	0.0115215	-0.00156171	0.00964919	0.000910639	0.000472978	-0.071167	0.000127456	0.000593144	-0.00249231	-0.0748341	0.000681835	0.00346634	0.0188718	-0.00105318	-0.00102693	-0.000718395	-0.114235	3.30271e-05	5.75842e-05	-0.00134299	0.00174621	0.00815552	-0.0558892	0.00358313	0.0032887	0.011113	-0.000800604	0.000487544	-0.0019095	-0.000862681	-0.00124111	0.000210553	7.86764e-05	-0.00372475	0.00604076	0.00766917	0	0.00332155	0.00259824	0.000509685	0.000747219	0	0.00215731	0	5.56526e-05	0	0.000578191	7.1961e-05	0.00142218	-0.000175411	3.99971e-06	-0.000222497	-0.0010828	0.000233801	6.02494e-05	-0.00184317	-0.0026179	-0.000448966	0.00416608	0.00232831	-0.014129	-0.00404507	-0.00288662	0.000122381	1.90198e-05	-9.49713e-05	4.80431e-05	0	0.00101143	0	0	-3.10302e-05	0.00016844	2.13476e-06	0.00149483	0	0.00689762	-0.00321976	-0.00076646	0	0.000400834	0	-0.0006438	0.0013565	-0.0132382	NA	NA	NA	NA	NA	NA	NA	NA	NA	NA	NA	NA	NA	NA	NA	NA	NA	NA	NA	NA	NA	NA	NA	NA	NA	NA	NA	NA	NA	NA	NA	NA	NA	NA	NA	NA	NA	NA	NA	NA	NA	NA	NA	NA	NA	NA	NA	NA	NA	NA	NA	NA	NA	NA	NA	NA	NA	NA	NA	NA	NA	NA	NA	NA	NA	NA	NA	NA	NA	NA	NA	NA	NA	NA	NA	NA	NA	NA	0	-0.000779709	0	-4.60402e-05	0	-0.0236426	-0.0227977	-0.0132024	-0.000576498	0.00346707	-0.00511413	0.00422881	0.00249372	0.000239588	0	0.00118951	0.000245744	0.0100516	0	0.00294486	0.000701666	-0.0225346	-0.000581365	-0.00175502	0	-0.164402	0	0	0	-3.06293e-05	0	0	0	-0.00540329	0.000685178	0	-0.00402099	0	0.00214362	0.0756221	0	0.00269123	0	-0.00250063	-0.00419443	-0.00341895	0.000150622	0.00149003	0	0	0.00445862	0.000425568	0	0	0	0	-0.000635636	0	2.47678e-05	0	0	-0.000812811	0	-0.00392598	0.000402223	-8.96789e-05	NA	NA	NA	NA	NA	NA	NA	NA	NA	NA	NA	NA	NA	NA	NA	NA	NA	NA	NA	NA	NA	NA	NA	NA	NA	NA	NA	NA	NA	NA	NA	NA	NA	NA	NA	NA	NA	NA	NA	NA	NA	NA	NA	NA	NA	NA	NA	NA	NA	NA	NA	NA	NA	NA	NA	NA	NA	NA	NA	NA	NA	NA	NA	NA	NA	NA	NA	NA	NA	NA	NA	NA	NA	NA	NA	NA	NA	NA	NA	NA	NA	NA	NA	NA	NA	NA	NA	NA	NA	NA	NA	NA	NA	NA	NA	NA	NA	NA	NA	NA	NA	NA	NA	NA	NA	NA	0	-0.000930461	6.33885e-05	-0.0200293	0	0	-0.000244208	0.000352926	0.00151944	5.10175e-05	0	0.00043362	-3.50984e-05	-8.89877e-05	0.00068926	0.00104742	0.000250058	-0.0111413	-0.00257966	0.00031674	0.00466141	0.00553366	0.00195491	0.00162914	-0.000365907	0	0	0	-5.25195e-05	-4.91682e-05	0.00162357	0.000581893	0.000380647	-1.3809e-05	0.00270931	0.000181624	4.46651e-05	-0.000596752	0.000379379	-0.00125363	-8.41325e-05	0.003278	-8.28009e-06	0	0.00063975	-0.180376	0.001287	0.000441447	0	0.000109447	0.0185715	0.00074856	-2.28496e-05	1.42621e-05	0.000506379	0	0.00185312	0	0.000487716	0.000207744	0	-6.873e-05	0	0	-0.0042973	0.00049328	7.9584e-05	-9.61715e-05	0.00127529	-0.000626733	-0.000326298	0.000897477	-0.000988144	-2.71823e-05	0.00278202	-0.00112469	1.23797e-05	-6.23578e-05	-0.000215019	-6.02786e-06	-3.7554e-05	-0.00477855	0.00023086	-0.000269472	-0.013945	-6.38339e-06	-0.000229033	0.00762078	-0.000727079	8.60866e-05	0.00514239	0.000483867	0.00277504	2.87076e-06	0.000367418	-0.00129902	2.82128e-06	0.0454993	0.000950312	0.000901207	5.1757e-05	-0.000484759	-0.00012886	0	0.000132524	0	0.000368038	-4.73034e-05	4.18042e-05	-0.00127719	4.12762e-06	7.24364e-05	0	3.98032e-05	0.00594116	0.00244821	0.00155318	0.000149057	0.00352953	-0.00729245	0.000201234	0.000440525	0.0022679	0.00452779	-0.000682253	0.000292639	6.54486e-05	-0.00428108	-0.00322126	-0.012966	0.000532693	-0.00305502	-8.17262e-05	-0.000678438	-0.259389	-0.00178899	-0.00185081	-0.0545809	0.00153683	-0.193135	0.00073086	0.0126729	0.00195145	3.63828e-05	-4.06881e-06	0.000151819	-0.00122794	-0.000912638	0.000387887	-0.00126843	-0.00151676	-0.000613529	-0.00078116	-0.00321744	0.000451935	-0.0106381	0.00171965	-0.000932374	0.000289628	-0.00425554	-0.00151404	0.0236944	0.00137878	0.000605149	-0.016675	-0.00827939	-0.000927441	0.000825719	-0.0107346	-0.00782801	-0.000706844	-0.000686349	0.0267979	-0.00234441	-0.000618505	0.00895986	-0.00556526	-0.000464862	-0.012432	0.00394366	-0.00121119	-0.000389457	0.00230013	0.00024493	-0.0545432	-0.00143869	-0.00322674	-0.0020763	-0.0145377	-0.000579673	-0.00656575	-0.00205215	0.000893182	-0.000983331	0.000710672	0.000457997	-0.000800144	0.00200981	-0.0244806	0.001442	0.000741886	-0.0143079	0.0313677	-0.00342573	-0.000226787	-0.00902827	-0.00440248	-0.00249423	3.68039e-05	0.00115952	-0.0137953	-0.0175076	0.00344267	-0.0011863	-0.000714529	-0.0132769	0.0107349	-0.00264232	-0.000311945	-0.00783539	-0.00189012	-0.00560916	-0.000566589	-0.000142724	-0.000547791	-0.00032652	-0.00352614	-0.035264	-0.00666079	-0.000584513	0.00014986	1.9005e-05	0.000332028	6.09438e-05	-2.27937e-07	0.000193969	-0.000105037	-1.44525e-05	-0.000842795	4.3697e-05	-0.00043764	1.23771e-05	0.000155867	5.61879e-05	5.86164e-05	1.75754e-05	-8.22557e-06	4.0913e-06	7.54087e-05	-8.15354e-05	-7.53591e-05	2.90011e-05	-2.57726e-06	1.04379e-05	-1.49997e-05	0.000329281	-0.000225528	-1.6292e-05	9.51935e-05	9.95773e-05	0.00203617	-2.18535e-05	-2.94918e-05	-4.04502e-05	6.56371e-05	-7.4357e-05	-0.00030719	0.000131467	4.14341e-06	-0.000498454	-2.98689e-05	2.1946e-06	0.000320529	-7.19233e-05	0.00012069	-8.73111e-05	-7.91744e-05	0.000131716	-9.31059e-06	-0.000142713	-0.000112955	-0.000165994	-8.47546e-05	5.62997e-05	8.23285e-05	-0.000107741	-4.99493e-05	0.000161357	1.59292e-05	-0.000205986	4.483e-05	0.000131552	-8.06815e-06	-3.06723e-05	-2.82901e-06	-0.00028464	6.07308e-05	-0.00100151	2.07538e-05	-1.18363e-06	2.63999e-06	1.4138e-05	-1.56186e-06	-0.000105827	1.06694e-05	-0.000155327	-7.92242e-07	-1.09262e-05	0.000158512	-0.000620127	-2.71565e-05	-0.000146693	4.31054e-05	-7.33943e-05	-4.03951e-05	1.93608e-06	0.000106917	1.06948e-05	2.4446e-06	-0.000576162	-8.44364e-05	-6.08335e-05	3.82715e-05	-8.27492e-05	3.02906e-07	-0.000277634	9.4711e-06	-1.35608e-05	0.000783946	0.000237344	6.07508e-06	-3.25774e-05	-0.000174516	-3.22254e-05	-1.33054e-05	5.60327e-05	4.91435e-06	1.55178e-05	-5.69378e-06	1.23178e-05	0.000238466	-1.14219e-06	-6.47031e-05	-1.53594e-05	1.30153e-05	-0.000837414	0.00014311	2.90827e-05	-4.47192e-06	-8.34433e-05	-0.00240405	0.000110607	5.0359e-05	-9.93448e-05	3.20606e-05	6.42194e-05	-0.00037586	0.000281827	-6.63401e-06	-1.38849e-05	-1.76767e-05	2.19853e-06	2.6827e-06	-1.29432e-05	-5.66057e-05	5.77859e-05	-3.85324e-06	7.53101e-05	-2.96581e-05	-0.000269622	0.000110244	1.26333e-05	2.51618e-05	-0.000274474	2.82567e-05	-3.15484e-07	-4.70065e-05	-0.000592208	-1.27494e-05	2.63601e-05	-7.20564e-05	-2.90979e-05	-4.33352e-06	-1.75888e-05	1.87069e-05	-0.000326112	-0.000188549	3.40893e-05	-0.000240307	-5.59947e-05	0.00013675	-0.00018247	0.000193646	0.000495427	7.47255e-05	-0.000560157	6.62828e-05	0.000417403	-5.73837e-05	-0.000409233	-0.000157906	-3.77138e-05	-4.6424e-05	-2.79488e-05	-1.20551e-07	-3.13272e-05	-0.000104851	3.19836e-05	9.46597e-05	6.59147e-05	-7.95716e-05	-0.00012577	0.000100523	8.1617e-05	-0.000133192	0.000220209	-6.71392e-06	4.134e-05	-9.1498e-06	-1.58774e-05	3.13117e-05	9.76538e-06	4.83262e-07	0.000178814	-0.00013325	-1.38423e-05	0.000171075	-0.000103278	6.21072e-05	2.5811e-05	-9.60484e-05	1.25657e-05	-8.47955e-06	3.08698e-05	6.31193e-06	-0.000133631	0.000233578	5.05356e-06	-0.000210595	0.000208004	6.72179e-05	2.2388e-06	0.000201031	4.49617e-05	-3.86614e-05	3.59964e-06	9.57059e-06	2.69192e-07	0.00012561	-7.17595e-06	0.000177826	-1.48008e-05	-0.000342749	0.000193175	0.000622509	-1.91213e-05	-1.33253e-05	1.01409e-05	-6.47063e-05	3.29879e-05	-0.0012567	-4.41036e-05	-9.95511e-06	1.36072e-06	0.000129304	-6.48475e-06	-0.000397009	-2.5665e-06	-9.33402e-05	-4.79381e-06	1.8649e-05	3.41562e-06	-4.23717e-05	3.07331e-05	-1.86234e-05	-1.50498e-05	3.05769e-05	-0.000158021	-3.66207e-05	-3.02539e-06	1.02709e-05	7.95232e-07	6.32272e-05	-1.61872e-05	9.77677e-05	-0.000108915	-0.00165157	-0.000774839	-0.000104252	2.9754e-05	3.85237e-05	1.00801e-07	1.41233e-05	0.000110479	5.70162e-06	2.16597e-05	4.85001e-05	1.02879e-06	-3.12922e-05	-0.000540509	5.93822e-05	1.81057e-05	-0.000469466	-3.09761e-05	3.74446e-05	-1.10215e-05	-0.000150664	7.46893e-05	6.65345e-05	0.000198796	0.000119107	-2.66736e-05	0.000187335	-0.000894584	-0.000123015	0.000466857	9.38672e-05	-0.000286642	-1.02036e-05	-6.53324e-05	-4.73524e-05	-1.38971e-05	0.000409087	6.89342e-05	7.51075e-06	-1.68349e-05	1.07347e-05	-8.12878e-05	4.78227e-05	5.09661e-05	0.000220797	-0.000877177	5.7202e-05	-5.19172e-05	-7.82597e-05	2.60993e-05	0.000148548	-1.63165e-05	-4.53031e-05	3.54071e-05	2.80663e-05	-7.31945e-06	-2.41263e-05	4.17106e-06	2.03364e-05	-0.000420994	-3.71261e-05	0.000486607	-9.02606e-05	2.66124e-05	0.000541589	-5.9579e-05	-0.000126239	-3.55074e-05	-4.75343e-06	0.000138686	-8.37417e-06	3.48621e-05	8.13198e-05	0.000105219	-1.43689e-05	-9.89683e-05	0.000303845	-5.91489e-05	0.000247114	2.22293e-05	-5.56606e-05	-2.03182e-05	-0.00014218	9.99201e-05	-1.48492e-05	-0.000152088	3.78787e-05	-1.8668e-05	0.000103397	9.19038e-06	0.000121849	-4.00936e-05	4.86221e-05	-4.94575e-05	0.000111225	-1.99657e-06	-0.000196464	-1.38482e-05	-0.000122147	5.24459e-05	0.000115313	3.96533e-05	-4.28256e-05	5.74632e-05	-1.3136e-05	3.40002e-05	0.000349649	-2.59475e-05	-0.000114121	-7.75506e-06	0.000464025	-0.000257592	-4.02019e-05	-0.00016742	-0.000139577	1.26042e-05	-2.19417e-05	-1.7643e-05	5.78431e-05	7.47382e-05	7.41719e-06	-1.58194e-05	3.09001e-05	-0.000333402	8.13743e-05	-2.77758e-05	-7.61592e-05	-2.18414e-05	-3.20566e-05	-1.61615e-05	-6.2281e-05	-1.59017e-05	-4.74102e-05	-0.00015551	8.0007e-05	0.000552409	5.23853e-05	-5.99118e-05	-2.95008e-05	-3.26024e-05	-5.96313e-06	9.90903e-05	-0.000385321	0.000214415	9.03145e-06	-5.45889e-05	2.56951e-05	4.13185e-05	5.85157e-05	1.73372e-05	-0.000239355	-7.70531e-06	-1.61691e-05	-2.21021e-05	9.28418e-05	1.24152e-05	0.000280577	-9.51127e-07	-1.74578e-05	-0.000122109	3.16406e-05	1.36329e-05	-0.000417073	-9.6532e-05	-1.52426e-07	-3.59215e-05	5.76316e-06	0.000151713	3.09002e-05	-3.45735e-05	0.000323653	-1.11388e-05	-5.87885e-05	8.74308e-05	-0.000171755	0.000142385	-0.00054749	-1.08873e-05	-9.70871e-05	-5.10795e-05	-9.89147e-06	1.32987e-06	4.96553e-05	3.60707e-05	7.47884e-05	4.13131e-06	-1.1188e-05	0.000120241	-7.44136e-05	1.53514e-06	2.24797e-05	-1.76879e-05	-2.08641e-06	1.71361e-05	-2.98808e-05	3.88197e-05	1.55888e-05	-1.45621e-05	2.42212e-05	6.75931e-06	-0.00021867	-2.97809e-05	0.000128529	-6.827e-05	-0.000270666	0.000122776	0.000126897	1.10051e-06	4.12063e-05	8.72936e-06	2.57934e-05	-0.000416846	3.66067e-05	-2.30885e-05	-2.71395e-06	-3.9272e-05	-0.000106113	2.86855e-05	4.48592e-05	-6.66137e-06	-0.00036982	-0.000138027	-2.41296e-06	2.20106e-05	7.29562e-05	-1.13633e-06	4.87186e-06	4.99804e-06	-7.2568e-05	-2.55129e-06	-2.65626e-05	0.000151107	9.86751e-06	8.67448e-05	3.97937e-05	-0.000107741	-1.13081e-05	3.76951e-05	0.000390007	-3.87541e-05	-9.63256e-05	2.08007e-05	0.000464013	1.89105e-05	-0.00297135	4.64946e-05	6.81335e-05	-1.56187e-05	6.75944e-05	1.95504e-06	-3.02308e-05	-4.16888e-05	-4.5268e-06	5.74706e-06	7.30483e-05	-0.000266554	-4.21017e-05	-0.00037382	8.45182e-06	-0.000100958	-3.49099e-06	-0.000201298	-6.97165e-05	1.27239e-05	-1.71524e-05	1.86839e-08	-4.20855e-07	-1.20959e-05	5.92022e-05	3.45865e-05	7.71871e-05	9.22951e-06	-0.00233916	5.41177e-05	-0.00023677	3.33628e-05	0.000574019	-1.65396e-05	-6.68004e-05	-5.6339e-05	-5.06005e-05	1.76124e-05	4.44615e-05	0.000514007	0.000915663	-7.82921e-05	-0.000107485	-3.34694e-05	-5.26096e-05	-0.00120715	-2.32385e-05	4.08345e-05	-3.28061e-05	-1.88066e-05	1.6948e-05	2.65949e-05	-2.2026e-05	3.48104e-05	3.67936e-06	3.10086e-05	1.02301e-05	2.28153e-05	-3.38781e-05	5.36647e-06	-1.65931e-05	0.000201134	-2.02031e-05	2.72986e-05	-7.81014e-05	9.91601e-06	2.25229e-05	5.49215e-05	0.000102637	8.31935e-05	0.000232429	-3.995e-05	-1.44915e-05	1.02722e-05	0.000204881	-2.52678e-05	5.16607e-06	-8.18688e-05	1.45172e-06	-0.000172696	-3.55056e-06	-9.30271e-05	-5.90599e-05	-0.000500695	0.000101234	0.000123492	5.97948e-05	0.000115054	-2.75949e-05	0.00417851	-0.000136086	4.87954e-06	0.00112723	-4.12137e-05	5.46039e-05	-4.52914e-06	-4.2222e-05	1.40597e-05	1.4588e-05	7.23268e-06	-6.32544e-05	2.1317e-05	3.4774e-05	-1.82829e-05	-3.0006e-05	-2.74186e-05	1.04621e-05	0.000122407	-0.000121599	3.37768e-05	-3.2755e-05	-2.95585e-06	-0.000463919	4.21428e-05	3.95023e-06	7.73424e-06	3.41654e-05	-1.09917e-05	0.00020086	-4.67202e-05	-0.000132586	6.02534e-05	-9.17689e-06	-2.48332e-06	0.000102215	2.21566e-08	3.44093e-05	-6.32423e-05	-1.43842e-05	2.88817e-05	-4.01592e-05	-0.000744319	-0.000104168	-3.46511e-05	-6.30756e-05	0.00133719	-0.000132857	-0.0199791	3.25643e-05	0.000217142	-1.69311e-05	0.000701166	3.42315e-05	1.06505e-05	4.9196e-05	9.65802e-06	5.40566e-06	-9.24208e-06	2.25207e-05	-1.43293e-05	5.94622e-06	3.94642e-06	-8.17428e-07	1.81112e-05	-0.000220955	5.36354e-07	2.81225e-05	7.00995e-05	0.000164989	-0.000196255	0.000464565	-0.00019903	9.73555e-05	-8.3456e-05	-0.00011751	-5.56618e-05	8.54995e-05	2.79568e-05	-9.00486e-05	-3.58191e-05	4.5886e-05	-5.73767e-05	-1.00285e-05	9.13078e-05	-4.2327e-06	7.525e-05	1.19312e-05	-5.98461e-05	8.43476e-05	-2.25221e-05	1.74791e-05	-4.24997e-05	0.000276892	0.00019537	-0.000133961	1.97153e-05	-0.000185306	3.12775e-05	7.23154e-06	-0.000196609	-0.000161424	-1.5908e-05	3.91007e-05	0	0	0	0	0	0	0	0	-0.000190885	-0.000227801	-0.00199091	0	-0.00538338	-8.5039e-06	5.51792e-05	0	0	0.000505041	0.00179953	0.000272798	-0.00102629	0	0.00494768	0	0	0	0	-0.00223189	0	-0.00160699	0.00219445	-0.00309304	0	0	0	0	0	-0.000120233	-0.000241951	4.58e-06	0	0.0171996	3.67391e-06	-0.00703144	0.000210256	-8.61811e-06	0
x12MCx1269	0.000684398	-0.00641268	-0.00221344	0.00738414	-0.00158211	-0.0219566	-0.00665397	-0.00339222	0.00305666	-0.00679963	-0.00219917	-0.00198414	-0.00286355	-0.00137054	-0.00126201	0.00141807	-0.00255876	0.00588296	0.00585381	-0.000822705	-0.114544	0.0341809	0.00224416	-0.00316124	0.0197614	0.00273834	-0.00161202	-0.00615248	0.00453561	-0.0720811	-0.00189968	0.0317539	-0.00117555	-0.000409687	0.00520872	0.0014756	-0.000752129	-0.030665	-0.0284985	0.00266886	0.00852267	0.000141558	0.000602344	0.0115785	0.00152676	-0.000925915	-0.000716467	0.00054941	0.00260307	0.0145285	0.00607567	0	0.00778257	0.00251631	0.000499549	0.000782124	0	-0.00671622	0	8.58189e-05	0	-0.000457516	0.000162842	0.000268675	-9.60465e-05	0	-0.000972292	-0.00534602	0.0001832	-4.28825e-06	0.00123529	-0.00396915	-0.000252102	-0.000195887	-0.00101756	0.00725021	-0.00105881	-0.00226525	0.00102755	0.000148612	2.20609e-05	1.27768e-05	0	-0.00131129	0	3.50677e-06	-0.000121892	0.000273251	6.54643e-06	0.00160379	0	0.000438494	-4.92418e-05	0.00164774	0	-0.000657852	0	-0.000314696	0.00111866	0.00821991	0.0415264	7.82587e-05	-3.92059e-05	7.93266e-05	0.00126123	0.000426548	0.00672198	-0.00128988	-0.00016039	0	0.00919969	0.00175971	-0.000974547	0.0145806	0.0101837	0.02824	0.00583835	-0.00032956	0	0.00315593	0	0	0	0	0	-0.00356831	0	-0.00173531	0	0	0	0	0	0	0	0	0	0	0	0	0	0	0	0	0	0	0	0	0	0	0	0	-0.0225507	0.00195357	0.000422597	0.0397245	0	0	0	0	0	0.00380675	0.00374145	-0.000814196	0	0	0.0016104	0.0214739	0.00496835	0.000796926	-0.000401078	-0.000124516	0.0220283	0.00433317	0.0273729	0.00084152	0.00430959	1.17696e-06	0	-0.000460103	0	1.74895e-05	0	-0.011797	0.0369936	-0.000161723	-0.00091679	0.00684813	-0.00282836	0.00651995	-0.00328933	-0.000619974	0	0.00124492	0.000357416	0.00685374	0	0.00483679	0.000840058	-0.0127158	-0.000774805	0.0316168	-7.52721e-08	0.0147219	0	0	0	-1.95694e-05	0	0	0	-0.00414977	-0.000497463	0	-0.00636026	0	0.000926272	-0.00497937	0	0.00218576	0	-0.00101108	-0.0017163	0.0138868	0.00294353	0.00124738	0	0	-0.0017127	-6.82102e-05	0	0	0	0	-0.000986185	0	-7.95687e-06	3.68852e-05	0	0.0101537	3.23835e-06	-0.00725978	0.0098411	-4.82628e-05	0.00999504	0.00046644	0.000860019	0.00450851	2.23358e-05	-0.00325288	-0.000142943	0.108469	0.00273628	1.4967e-05	0	-0.000319081	0.000336672	-1.81594e-05	0.000204344	8.11612e-05	-0.000439782	4.17156e-06	0.000256667	0.00375076	0.000420001	0.00649786	0.000142545	2.92057e-05	-0.000592074	-0.000315726	-0.000346693	-0.000315948	-0.000333788	-6.7747e-05	4.70387e-05	-0.000534278	0.001796	0.000418388	-0.0137919	0.000294509	-2.11171e-05	3.66155e-05	-0.00178086	0.000789286	5.0699e-05	0.00214436	0.00657473	-0.000256027	0.000429274	0.000253228	0.000414013	-0.000513238	-0.00209118	-0.000496582	0.00255334	0.00150961	-5.2107e-06	0.00620356	-0.00221596	0.0001385	0.00304655	-0.000642819	0.000509116	5.09947e-06	-0.000501626	0.000915705	0.000446136	-0.000138886	-0.00142979	0.00104932	-0.000876059	-0.000153852	0.000786289	-0.000160735	-0.00379584	0.000582277	1.43868e-05	-0.000930048	-1.00539e-05	0.000101888	0.000195022	-1.77757e-05	0.000345076	0.00177777	0.00257938	-0.000891417	0.000367223	-0.00173828	-0.00130632	7.14347e-05	0.000440628	0.000674581	-0.000173779	-0.000489135	0.00035172	0.00971672	0.000128132	-0.0069846	0.00236939	0.00276753	0.000408395	0.000767692	0.00180146	0.0166438	0.00201844	-0.00295622	0	0	0.000425053	6.83503e-05	3.55195e-05	-0.000262725	-0.000142136	-0.030303	0.000170367	0	-0.00023359	0.000165056	0.000456476	-0.000763986	-1.53215e-05	-0.00180084	-4.5604e-05	4.81927e-05	0.000518655	0.0012589	-0.00365265	0.00476311	0.0020511	0.000157898	0.00305824	0.00103978	-0.0105247	0.000708708	-0.00205057	0	0	-9.1511e-06	8.00303e-05	0.000360214	6.7469e-05	0	0.000126106	6.59185e-06	3.15009e-05	-0.000176544	-0.000216783	9.34935e-05	-0.000366939	0.00172966	0.00168648	0.000317961	0	-0.000311456	-0.000116519	0.0101192	-0.00202905	0.000509241	0	-5.21866e-06	0.0163246	0.000248653	1.58393e-05	2.77633e-05	-4.51744e-05	-1.40806e-05	0.00071238	0.000209358	8.93605e-06	-8.19448e-05	0	0	0	0	0.00213439	0.000488095	3.75616e-05	2.82344e-07	-8.90499e-05	-5.64675e-05	1.03196e-05	-7.86452e-05	-0.00615017	4.80752e-05	0.00273576	0.000341494	0	0	0.000197301	3.03854e-05	-4.74138e-05	0.000201635	4.22393e-05	1.26343e-05	0.00534001	-0.00265124	0	-0.0240823	-0.00119472	0.00138553	0.00181357	0.00032937	-0.0229779	-7.08827e-06	-0.000422749	-0.00666719	9.45724e-05	0.00491739	-0.000346341	-0.000173552	4.78061e-05	-0.00022326	-3.52298e-05	0	-4.57411e-05	0	-0.00192545	0.000146567	4.18042e-05	-0.000331999	0.000185316	4.67891e-05	-3.60976e-05	0.000117064	0.00391852	0.00143156	-0.000542518	-0.00327662	0.00527242	-0.00663649	1.01331e-05	0.000545142	-0.000448976	0.00366279	-5.83533e-05	0.000674387	-4.11342e-05	-0.00543467	-0.000133989	0.00175141	0.000325116	-0.000770404	0.00244746	0.000280051	-0.0753518	-0.00239961	-0.000836657	-0.0699445	-0.00241189	0.0831362	0.000909474	-0.00645839	0.000904859	0.000133427	-0.0189114	0.0137713	0.000786062	-0.00124268	-0.000205405	-0.00423222	-0.00201779	-0.0021284	-0.00113603	-0.000683553	-0.00067779	-0.0222449	0.000346875	-0.000986193	0.00153764	-0.00393883	0.00241731	0.00377583	2.2932e-05	0.000168644	0.0123702	0.00202639	-0.000220683	0.00294985	0.0026664	0.000726204	-0.000872457	-0.000867616	0.0295242	-0.0038718	-0.00035264	0.00252152	0.000205404	0.000570965	0.00663418	-0.000282785	-7.67466e-05	0.0059943	0.0056769	0.000182516	0.0108802	0.000704429	6.9937e-05	-0.00118545	-0.0224436	0.000935592	-0.00112765	-0.00177799	1.41399e-05	-0.000396673	0.000780921	0.000169248	0.00252572	0.00348639	-0.00243403	0.000861816	0.000129083	0.000669247	0.00708872	-0.00950684	0.000248948	-0.00661756	0.000760823	-0.00867016	-0.000240811	0.00048639	0.0103402	0.00742491	0.0048929	0.000637669	-0.00593478	-0.00865085	0.0021425	-0.00124493	-0.00051528	0.00291166	0.000657644	-0.00759398	-0.00107921	-7.12765e-05	6.06325e-05	5.82791e-05	0.00176729	-0.0350949	-0.00283089	-0.000721872	-0.000935881	2.99343e-05	0.0002258	-0.000182187	-5.88777e-06	-7.42184e-05	-0.000129228	-3.34179e-05	-0.0015591	-1.9048e-05	-0.000494825	-4.73614e-05	-5.72509e-05	1.22922e-05	-1.7025e-05	7.0467e-06	-8.73329e-06	-6.75962e-06	0.000126596	0.000279843	0.000242696	2.83189e-06	8.70833e-06	1.75022e-08	-1.22678e-05	5.2837e-05	-0.000254905	6.45864e-06	9.77647e-05	7.1412e-05	0.0032306	1.34282e-05	-1.62296e-06	4.0062e-05	8.79994e-06	-5.2582e-05	0.000118703	0.00152533	5.66313e-06	-0.000837607	-1.6722e-05	-0.000197127	0.000149793	-0.00013356	-2.91713e-05	-0.000167774	-6.15606e-05	-0.000666891	0.000155661	2.44828e-05	-0.00024302	0.000193326	0.000266331	1.67297e-05	0.000318859	3.68415e-05	-8.29373e-05	-3.2032e-05	0.000102515	-0.000867956	-6.39555e-05	-6.03996e-05	-2.54246e-05	0.000108578	3.24681e-05	-0.00016261	0.000303284	-0.00599275	2.13289e-05	-5.54515e-06	1.88061e-05	-4.1303e-06	-8.181e-06	-3.89991e-06	-0.000110186	-8.82482e-05	-4.60721e-07	2.75233e-05	-0.00255614	-0.000357246	-2.15812e-06	-0.000341547	0.000114677	-6.53588e-05	4.47444e-06	0	-0.000424406	3.01856e-06	-9.66034e-06	-0.00202762	-5.86264e-05	-1.16957e-05	-0.000570055	0.000104626	4.76856e-05	6.50578e-05	5.182e-05	1.64446e-05	0.00045155	8.69481e-05	3.9002e-05	5.05521e-05	-9.6291e-05	2.26292e-05	-0.000104724	9.7754e-05	1.37894e-06	7.59699e-05	8.47105e-06	2.39763e-06	7.34519e-05	0	-1.73906e-05	-8.57582e-05	-0.000586431	-0.000772807	0.000218433	4.2369e-05	-9.19185e-07	-5.13328e-05	-0.00264432	2.75736e-05	5.63046e-05	-7.03661e-05	-0.00052512	9.34555e-05	-0.000332428	0.000458424	1.39288e-05	-5.20911e-06	1.73058e-05	3.4648e-05	-3.46689e-06	9.75316e-05	-0.000168777	2.51422e-05	-2.37544e-05	-7.85598e-06	-5.77331e-05	4.39437e-05	0.000203124	6.69247e-06	3.71105e-05	-0.000193517	-2.93402e-05	4.76861e-06	-0.000252932	-0.00108463	0.000109236	3.59605e-05	-9.38488e-06	2.41064e-08	-1.20957e-07	4.55458e-06	-0.000182338	-0.000264955	6.3349e-05	2.05622e-05	-0.0006074	-1.36058e-05	7.37723e-05	-6.41607e-05	-0.00141343	0.000483673	8.91213e-05	-0.00109777	4.92151e-05	0.000339998	-9.41877e-05	-0.000206031	-8.01174e-05	0.000100309	0.000396439	0.000159194	5.51481e-07	5.327e-05	-0.00050602	2.83754e-05	3.67747e-05	1.70148e-05	-7.99469e-05	1.94022e-05	-0.000328741	7.46831e-05	-0.000236676	0.000154645	-1.37476e-07	5.26034e-05	-2.39227e-05	-8.37698e-06	1.30371e-05	1.32803e-05	-8.88685e-06	0.000434717	0.000120172	7.52149e-06	0.000433053	9.93059e-05	-1.76874e-05	7.42883e-07	-6.56905e-05	-4.09664e-06	4.64553e-05	-1.23849e-05	3.58876e-06	-0.000105716	-0.000219909	-0.000347886	3.8913e-05	3.69316e-05	4.38466e-05	4.36605e-05	3.72414e-05	1.36275e-05	3.61006e-05	-1.47651e-06	-6.65702e-07	2.10259e-06	5.49636e-05	1.63291e-05	2.21871e-05	-9.32896e-06	-0.00219199	8.94476e-05	0.000196424	-1.06451e-05	-2.59452e-05	8.044e-05	-7.29432e-05	-2.26462e-05	0.000672785	-8.4498e-05	-4.72579e-05	4.49594e-06	0.000225661	3.79245e-06	0.000201736	-4.86473e-05	-1.98444e-05	1.1936e-06	-1.48465e-05	8.25084e-07	0.000100417	2.41643e-05	-2.84288e-05	1.73152e-05	0.000165786	-8.35282e-05	3.82211e-05	-5.21131e-05	2.27655e-05	4.72866e-05	-1.8342e-05	-8.28822e-07	1.07472e-05	-8.98315e-05	-0.00249549	-0.000511861	-9.17433e-05	2.22799e-05	3.28689e-06	-7.2522e-05	-2.6216e-05	-6.69553e-05	1.6863e-05	7.4239e-05	-2.91755e-05	1.12587e-05	-2.49996e-07	-0.00354655	6.82241e-05	9.07298e-06	0.000972223	1.14098e-05	3.47478e-05	-8.62386e-05	4.47118e-05	0.000122411	0.000151635	0.00010023	6.56945e-05	4.15959e-05	0.000103925	-0.000894981	8.48237e-05	0.00121554	7.10005e-05	-0.000127155	-0.0001363	1.11387e-05	-2.3614e-05	-3.70121e-05	0.000300911	4.01851e-05	-2.09876e-05	-0.000141712	1.64583e-05	-0.000481069	-4.03858e-05	-0.000330498	8.34826e-05	0.000215054	-9.09113e-05	-6.92495e-05	-0.000287789	1.27935e-07	6.74921e-05	1.28049e-05	-3.00266e-05	7.78271e-05	0.000101207	1.39477e-05	-0.000133624	-5.99665e-06	-8.35839e-05	0.000134937	-7.12727e-06	-1.87681e-06	8.29359e-05	-1.97547e-05	-2.03085e-05	-0.000369626	7.00311e-06	-3.47944e-05	6.23772e-06	0.000312446	-4.64286e-05	5.6969e-06	0.00012448	0.000121841	0.000502021	0.000360342	0.000252037	-7.33622e-06	5.88711e-05	3.06024e-06	-9.47557e-05	-4.83462e-05	-0.000257032	-3.86859e-05	-0.000164747	5.52499e-06	6.55579e-05	8.21558e-06	5.02627e-05	-7.42243e-05	-1.15302e-05	-1.21487e-05	-1.61592e-05	-4.24879e-05	-0.000198443	2.41251e-05	-8.04803e-05	-4.34096e-05	9.36322e-05	0.000107655	-0.000230007	3.81975e-05	-1.88332e-05	-4.28059e-05	0.000143715	-0.000296431	-0.000261121	-3.88997e-05	-8.92044e-05	-0.000124125	4.76376e-05	0.000181634	-0.000230895	-5.70929e-05	0.000910645	1.10622e-06	-6.87592e-05	-4.77931e-05	-2.22853e-05	0.000172642	-0.000461648	-0.000301219	4.51415e-05	0.000188713	-1.89532e-05	-1.72938e-05	-0.000286858	-1.13088e-05	-2.29876e-05	-1.89871e-05	0.000357876	-7.94131e-05	-0.000128104	-6.02763e-05	3.071e-05	4.69428e-06	7.23783e-05	-5.52832e-05	-8.76024e-05	-1.94543e-05	-3.09735e-05	4.46967e-05	8.38787e-05	-0.000632522	-0.000117931	-0.000125271	3.39858e-05	2.23375e-05	-7.00675e-05	0.000267108	-0.000234721	-8.3527e-06	7.11328e-05	7.77081e-07	-3.93755e-05	-9.64981e-06	8.12052e-05	-2.96625e-05	6.37325e-06	5.06751e-06	1.46735e-05	1.75314e-05	-6.27029e-05	-3.83918e-05	5.53768e-06	-0.000149416	1.78954e-05	0.000144037	0.000109257	1.86243e-05	0.000277479	5.94865e-06	-0.000201631	-0.000316661	-0.000343058	0.000160004	-0.00121961	-6.31254e-07	6.14731e-05	-0.000203551	-0.000140659	-1.14288e-06	7.71987e-05	-2.90206e-05	5.84818e-05	3.14471e-05	2.73841e-05	-6.86713e-06	0.000133751	2.56937e-06	2.34316e-05	-1.42436e-05	-1.88947e-05	1.95932e-05	-5.81417e-05	0.000121624	-2.78809e-05	-1.25978e-05	1.84245e-05	-0.000147785	0.000162683	4.37579e-05	5.5576e-06	-0.000804291	-0.000377211	7.10562e-05	0.000120879	-4.0426e-06	2.69996e-05	4.79465e-05	9.79309e-06	0.000149201	9.35474e-05	-6.60605e-05	-2.92897e-06	-8.01491e-06	-0.000107381	-5.20663e-06	-2.98633e-06	-2.63995e-05	-0.000820103	-1.0346e-05	9.37437e-06	2.56056e-05	2.9233e-05	-1.67866e-06	1.8578e-06	2.53459e-05	-0.000195994	5.02969e-05	-0.000414068	-8.11087e-05	3.56896e-05	6.03426e-05	-7.39122e-06	-0.000461242	4.16692e-05	0.000310509	-0.000717986	-0.000204005	8.83151e-05	-2.86254e-05	-0.000752559	-8.06298e-05	-0.00440709	0.000111322	0.000228392	5.33335e-05	4.04207e-05	-6.97367e-06	4.84963e-05	1.07221e-05	-0.000191958	-2.5303e-06	-0.000395493	1.4777e-05	-3.17906e-05	0.000247538	2.5789e-07	-9.09535e-05	9.11759e-07	-0.0006499	-2.82087e-05	4.10756e-06	-0.000377352	6.75545e-07	4.34906e-05	-9.17513e-06	4.97966e-05	-2.25948e-05	5.2926e-05	-0.000137932	-0.00257937	4.27129e-05	-0.000369228	-8.06992e-05	0.000755338	-7.492e-06	6.18165e-05	-0.000111341	0.000111056	-5.65336e-05	0.000140345	-0.00227221	0.000527172	-0.00035108	-0.000167201	-3.61622e-05	0.000103375	-0.000351695	-1.04528e-05	0.000180452	-6.94081e-05	6.39658e-06	2.66259e-05	3.27388e-05	-6.63428e-05	5.39852e-06	1.27609e-05	-0.000183356	1.19938e-05	2.77192e-05	-2.64371e-05	-5.45388e-06	-7.11586e-05	0.00013113	9.15815e-06	5.59187e-05	-6.19578e-05	2.75197e-05	-5.15404e-05	-0.000562468	6.11301e-05	-0.00010267	-3.71292e-05	-0.000251113	7.54669e-05	-9.91695e-05	0.000100817	-1.79855e-05	2.22767e-05	-1.07747e-05	6.2807e-05	0.000189777	-7.19695e-06	-8.14369e-05	2.57876e-05	0.00032918	-4.51707e-05	-2.73242e-05	5.57064e-05	8.23315e-05	-1.37577e-05	-0.0117363	0.000200467	-0.000197455	0.000800741	-3.72663e-05	6.43644e-05	-1.01555e-05	-0.000306882	-8.06476e-06	6.15556e-05	9.47035e-05	4.96111e-05	4.90742e-05	1.52166e-05	3.45947e-06	-3.81346e-05	2.36224e-05	1.75553e-05	-2.27413e-06	3.97177e-05	-0.000124361	-1.14901e-05	3.44744e-05	-0.00438253	-1.51401e-05	-1.2024e-05	-4.28635e-05	-9.75462e-05	6.24065e-06	-2.05087e-05	-2.78635e-05	-0.000226888	6.50533e-06	-5.76124e-05	3.2504e-06	-5.72649e-05	2.11607e-06	5.02707e-05	0.000456427	-2.63228e-06	6.28427e-05	1.69974e-05	0.00262883	-2.69766e-05	-0.000141701	-4.42121e-05	0.00121228	5.93021e-05	0.000521234	2.26224e-05	0.000241414	-1.9892e-05	-0.000926226	-3.24969e-05	3.42895e-06	0.000141648	2.23772e-05	1.30666e-05	-1.08959e-05	0.000251999	-9.64759e-06	1.16273e-05	-2.60883e-05	1.70898e-05	1.60432e-05	6.70778e-05	-2.71093e-06	1.00643e-05	-7.5958e-05	0.000265475	-1.99228e-05	1.10893e-05	3.5321e-05	0.000123547	3.2423e-05	-0.000430678	-0.000687176	5.3438e-05	-4.77969e-05	1.22968e-05	-1.70418e-05	-0.000477009	-4.65034e-06	-2.99188e-06	0.000230869	-1.3688e-05	0.000323293	-0.000383171	5.1044e-05	5.73731e-05	-1.29918e-05	8.64481e-06	-1.16444e-05	0.000242352	5.46059e-05	-7.26494e-05	8.41686e-05	-0.000114391	2.99353e-05	-5.63135e-05	-0.000128097	-7.88812e-05	-5.32345e-05	-5.97281e-05	0	0	0	0	0	0	0	0	-0.000378551	-0.00113841	0.000837297	0	0.0137166	6.6256e-05	4.22873e-05	0	0	0.000150983	-0.000243459	5.63302e-05	-0.00052056	0	-0.000542942	0	0	0	0	0.00148566	0	0.00146764	3.77255e-05	0.00451519	0	0	0	0	0	-0.00542943	0.000846478	3.62985e-05	0	-0.000225614	-0.000279176	-0.00929743	0.000196272	0	-2.39585e-05
x12MCx2347	0.000959227	0.00453719	-0.000722842	0.00560018	0.0422138	0.00204026	0.00484907	0.00304958	-0.00993849	-0.00390128	0.00195419	-0.000857396	0.00101936	-0.000206824	-0.0011268	-0.000718257	-0.00110273	-0.0210062	-0.000369671	9.35277e-05	-0.0921268	-0.00397959	-0.000572409	-0.00185698	0.0174654	-0.0079199	-0.00228306	0.00693987	0.00456999	0.0352036	-0.000967945	0.0225716	0.00356016	0.000217251	-0.00168474	0.000881921	0.00898155	-0.0380526	0.0025784	-0.0166183	0.00707612	-0.00374181	-0.00221228	0.018328	0.00506387	-0.0026932	0.000151092	-0.000557202	-0.00643774	-0.00349475	-0.00364182	0	0.00211362	0.00142994	0.000669309	-4.28339e-05	0	0.00139006	0	2.41347e-05	0	0.000790106	3.30132e-05	0.00156383	-8.68962e-05	0	-0.00404537	0.000378457	0.000137345	0	-0.0024846	-0.00552252	-0.000662626	-0.000747223	8.66579e-05	-0.0102888	-0.00248319	-0.0049544	-0.000158039	2.7184e-05	0.0029455	0.00027327	0	0.000487238	0	6.8753e-06	-2.12349e-05	6.51956e-05	9.86454e-06	-0.0213169	0	0.00128758	0.00373143	-0.00105207	0	0.000176972	0	-0.000335471	0.00266622	-0.0187206	0.065354	6.9074e-05	0.000473761	-0.000693614	0.00148904	0.000395708	-0.0113571	-0.000466192	-7.18392e-05	0	0.0054739	0.00119634	0.000476306	0.00457799	0.00742968	-0.00257987	-0.000589379	0.00777099	0	0.00296052	0	0	0	0	0	-0.00246031	0	-0.00146216	0	0	0	0	0	0	0	0	0	0	0	0	0	0	0	0	0	0	0	0	0	0	0	0	0.037692	0.00154619	0.000322444	0.0390928	0	0	0	0	0	0.00583077	0.00689711	-0.00115016	0	0	0.00184768	-0.00355729	0.00237763	-0.00264301	-0.00375051	-0.000886318	0.012767	0.00280837	-0.0295404	0.000423137	-0.00670168	-1.47617e-05	0	-0.00183044	0	-3.9916e-05	0	-0.00553715	-0.0152003	-0.00333534	-0.00104796	0.00718948	-0.00634277	0.0128913	0.00154746	0.000567128	0	0.00156329	0.00126018	0.0218077	0	0.00440359	0.000386773	-0.022557	-0.00075994	-0.00259082	0	0.0151274	0	0	0	-5.9883e-05	0	0	0	-0.00443901	0.000210308	0	-0.00363711	0	0.00110235	-0.00689814	0	0.00576422	0	-0.000605008	-0.000837976	0.00111569	0.000505728	0.0014413	0	0	-0.000480885	-5.311e-05	0	0	0	0	-0.000862839	0	1.47858e-05	0.000112367	0	-0.00211326	9.05328e-06	-0.00295098	0.00193038	-4.28362e-05	0.0113171	0.000161176	-0.000124175	0.00415373	-5.88035e-06	0.00122533	-0.000123875	0.0893164	0.00311267	0	0	0.00055236	0.000273879	-3.39317e-05	0.000464751	0.000368297	-0.000379631	-7.28398e-05	0.000192008	0.00357992	0.000347294	-0.0189853	3.03478e-05	2.13815e-05	0.000909178	-0.000559732	-0.00341518	0.000373332	0.000749204	0.000792901	1.33137e-05	-0.000753994	0.000491039	0.000726162	-0.00917732	0.000537287	0	8.72085e-05	0.00145013	-0.00206012	-0.000284656	-0.000171539	0.00698995	0.000108291	0.00115619	-0.000391935	6.61883e-06	-0.000543424	-0.00192503	-0.00085987	0.00250764	0.00359806	0.000719097	-0.00696549	-0.00168791	7.4706e-05	0.00427767	0.000534608	-0.00114465	-3.84166e-05	-0.000175975	-9.55835e-05	0.000440063	4.00901e-05	-0.00262807	-0.000907677	0.00113149	0.00014438	-0.000901886	0.000284472	-0.00423218	0.0010932	5.72241e-05	0.000908109	0.000174347	9.09886e-05	0.000330822	-0.000166111	0.00162881	0.00179406	0.00277905	0.0019888	-0.000185251	0.0014525	-0.000940608	9.28732e-05	0.000564606	0.00203707	0.000214328	0.000569823	0.000301717	0.00854945	1.91449e-05	-0.00403855	0.00265344	0.00344225	-0.000274312	-0.000645163	0.00241252	0.0153497	0.00239085	0.00168365	0	0	-3.18278e-05	-2.66279e-05	1.53153e-05	0.000671517	-0.00122743	0.0206172	4.77099e-05	0	-3.75304e-05	0.000186354	0.000873317	0.000103869	0	0.000524689	0	6.37104e-05	0.000737022	-0.0025578	-8.71185e-05	-0.0935434	-0.00419081	0.00012291	-0.0379522	-0.00140891	0.00194318	-0.000851535	0.000269509	0	-8.51914e-05	0	-0.000106881	0.000345455	-0.000451234	-2.5857e-05	0.000576404	-0.000503196	2.51161e-06	8.80093e-05	0.000247014	0.000141606	-2.60682e-05	-0.00302072	5.41115e-05	2.90366e-05	6.53841e-06	3.31708e-05	0.000290519	0.0203266	0.00097179	0.000401643	0	6.52333e-06	0.0130378	-0.00077278	0.000495465	1.20144e-05	1.24242e-05	-9.78881e-05	0.00121361	0.000210569	-1.13412e-05	0	0	-6.873e-05	0	0	-0.00219984	-0.000738804	0.000426484	-0.000257246	0.000496985	3.24786e-05	0.000259242	-0.000219675	-0.000722242	0	0.00369751	-0.0014164	0.00020285	0	-0.00261132	-7.3803e-05	-0.000393905	-0.000501137	5.98133e-05	-0.000194679	0.0086362	0.000524614	0	0.0089999	0.000240189	0.00115052	0.00187848	0.000272503	0.00134669	0.000303515	9.77842e-06	0.00207793	1.60038e-05	0.00362259	0.00040227	8.59748e-05	6.96693e-05	9.57036e-05	-9.51074e-05	0	-6.54938e-05	0	7.68476e-05	-0.000182737	-9.38955e-05	0.000768302	-6.96972e-05	0.000407286	-3.60976e-05	7.75857e-05	0.00779974	-0.0158231	NA	NA	NA	NA	NA	NA	NA	NA	NA	NA	NA	NA	NA	NA	NA	NA	NA	NA	NA	NA	NA	NA	NA	NA	NA	NA	NA	NA	NA	NA	NA	NA	NA	NA	NA	NA	NA	NA	NA	NA	NA	NA	NA	NA	NA	NA	NA	NA	NA	NA	NA	NA	NA	NA	NA	NA	NA	NA	NA	NA	NA	NA	NA	NA	NA	NA	NA	NA	NA	NA	NA	NA	NA	NA	NA	NA	NA	NA	NA	NA	NA	NA	NA	NA	NA	NA	NA	NA	NA	NA	NA	NA	NA	NA	NA	NA	NA	NA	NA	NA	NA	NA	NA	NA	NA	NA	NA	NA	NA	NA	NA	NA	NA	NA	NA	3.11148e-05	0.000352757	-9.53565e-06	3.03113e-05	-9.01354e-05	5.42533e-06	-0.000196184	-0.00115637	4.1758e-05	0.00221981	-2.81333e-05	-0.000117261	-4.22771e-05	3.88748e-05	2.10928e-05	-5.80109e-06	-1.25028e-05	-3.23251e-05	-0.000447387	-3.24629e-05	-0.000772149	2.02408e-06	1.29171e-05	1.52694e-05	-7.46253e-05	-4.22068e-05	-7.94306e-06	-0.000419717	8.9527e-05	0.00134626	-0.000119827	-2.27656e-07	-9.97973e-05	-0.000118082	6.63811e-05	-0.000196827	8.26689e-05	-0.000139286	0.000401466	-9.01511e-05	5.65504e-06	0.000498047	0.000488889	0.000171268	0.000697716	6.07863e-05	0.000170943	2.15176e-05	0.000102008	7.60941e-05	4.49657e-05	0.000612991	0.000203711	-9.20457e-06	3.38723e-05	-0.000144297	0.000380817	0.000231483	0.000258922	-2.14209e-05	2.82039e-05	2.21043e-05	-1.83327e-05	-4.69375e-06	-0.000397738	0.000168815	-0.00183784	-0.00010617	-1.13297e-05	2.29234e-05	3.37162e-05	-1.8213e-05	0.000371576	1.09053e-05	1.11001e-05	-3.52242e-06	2.45338e-05	9.71655e-05	0.000187262	5.28155e-05	0.00017923	-2.01149e-05	3.99117e-05	2.21663e-05	6.95376e-07	0.000105059	-4.95934e-05	3.39131e-06	0.00037454	1.02769e-06	-0.000175948	4.06597e-05	0.000255659	-3.26057e-06	-1.14653e-05	-4.9488e-05	0.000109108	9.03078e-05	0.000193902	-1.73663e-05	1.03791e-05	-3.1818e-05	8.55045e-06	0.000153927	2.67258e-07	1.36106e-06	8.64101e-06	-4.33725e-06	3.09517e-05	-2.66279e-05	-9.97969e-07	-3.06282e-05	0.00026673	5.09463e-05	-0.000551105	8.61129e-05	-1.76552e-05	-1.22283e-05	1.76088e-05	0.00268719	2.37331e-05	8.36415e-05	-7.02467e-05	-0.000182026	8.77667e-05	-0.000751824	0.000698372	6.16806e-05	9.64816e-05	9.5958e-05	-0.000340488	2.95596e-06	8.154e-06	0.000120922	1.05694e-05	-6.61732e-06	6.11765e-05	0.000149107	3.87084e-05	9.02282e-05	1.96382e-06	-5.69018e-06	-0.000280286	4.62576e-05	6.50828e-06	-8.70999e-06	-2.13796e-05	6.1742e-05	-4.78175e-05	4.87751e-05	-4.09408e-06	1.53359e-06	8.61824e-05	-1.8088e-06	-6.50502e-05	8.91169e-05	3.02823e-05	0.000651396	-1.63588e-05	7.417e-05	0.000191884	6.56096e-05	-9.5061e-05	6.40991e-05	0.000455523	0.000166301	0.000269762	2.17613e-05	-0.000244709	5.49911e-05	6.78411e-05	-0.000523064	3.68272e-05	-1.61986e-05	3.39465e-05	-0.000394628	-0.00016087	3.69461e-05	2.94453e-05	-1.66491e-05	0.00010248	-1.09627e-05	7.32117e-05	-0.000153613	-5.90004e-05	-1.43813e-06	-7.34784e-05	8.08058e-06	-2.23118e-05	-3.3777e-05	9.36285e-05	2.10034e-06	0.000136527	-0.000425226	7.43505e-05	-0.000149012	-4.63985e-05	5.66626e-05	9.56112e-06	-1.08794e-06	-6.23766e-06	-8.70067e-06	4.24495e-05	2.12615e-05	3.64983e-05	0.000286904	-4.74273e-05	0.000106551	-9.90012e-05	-0.000489668	2.49747e-05	-7.8329e-06	5.3499e-05	0.000991944	8.35866e-06	1.53136e-06	1.42996e-07	0.000290838	5.20484e-06	6.47389e-05	0.000190405	-0.000435907	-0.000817455	0.000282816	-2.54579e-05	-0.000120825	-4.80709e-05	-0.000113878	-8.49473e-05	0.000586788	-2.65867e-05	-1.43082e-05	8.99079e-07	-0.000897322	-8.9578e-05	8.36595e-05	8.66768e-06	0.000116856	-2.77686e-05	-3.03885e-05	6.19349e-06	-3.39578e-05	-0.000279711	-1.01019e-05	5.71009e-05	5.40327e-05	-0.000122072	-3.89364e-05	-1.27753e-05	2.62156e-05	1.30078e-05	-2.48373e-05	1.17612e-05	-6.79411e-05	-0.000111989	-0.00275954	-0.000439395	0.00010368	3.61829e-05	6.56248e-07	-1.02595e-05	-1.61598e-06	7.34165e-05	6.4315e-06	1.99372e-05	3.71918e-05	1.92501e-05	-1.6675e-05	0.000782055	5.50321e-05	5.13431e-05	-0.00179226	6.19476e-07	-2.57381e-05	-2.42113e-07	9.85695e-06	0.000158421	0.000111158	5.91294e-05	0.000129107	-9.57988e-07	-0.00194422	-0.000641818	-3.79495e-05	0.000346594	9.79512e-05	-0.000181303	-2.1571e-05	6.23908e-06	-9.99773e-07	2.83799e-05	9.8807e-06	-0.00294851	-3.31637e-05	-8.63814e-05	-6.63291e-05	0.000238071	0.000142459	0.000344164	-0.000129241	0.000167887	1.63796e-05	-3.77988e-05	8.12428e-05	-2.40251e-05	-0.000120708	-1.87852e-05	7.5856e-05	-0.000225539	-1.01547e-05	-5.12474e-05	-0.000119386	1.62643e-05	2.07111e-05	-0.000543502	7.49747e-05	1.35385e-06	-0.000142957	1.94433e-05	-3.31846e-05	0.000227612	-3.72958e-05	-9.22368e-05	-2.17583e-05	0.000262967	-4.27986e-05	0.000178087	-0.000144214	8.02131e-05	2.79504e-05	-4.06064e-05	-4.9814e-05	1.093e-05	0.000407706	-2.80606e-05	-0.000101216	-4.416e-06	7.82639e-05	2.80189e-06	-2.03305e-05	4.38055e-05	5.72483e-05	-1.03693e-05	0.000162591	2.39482e-05	-0.000123344	0.000199638	7.79567e-05	-2.72046e-05	0.000184921	4.32398e-05	-0.000459596	1.51369e-05	-0.000145337	3.22606e-05	-6.56268e-05	-9.0467e-06	-5.15332e-05	-1.7665e-05	4.65619e-05	6.4857e-05	-0.000510506	9.6761e-05	-8.22773e-05	3.38986e-05	-0.00012181	5.36045e-05	-0.000107292	0.000905373	-0.000271127	-1.53433e-06	2.19797e-05	-2.18731e-05	5.10669e-05	0.000281902	-1.81385e-06	1.66432e-05	-1.33358e-05	6.96694e-05	4.76865e-05	5.18891e-05	-0.000143873	-4.57809e-06	-2.98586e-05	0.000165245	0.000397656	-2.00163e-05	-0.000172498	0.00095528	-0.000123376	8.87298e-05	-0.000151724	-1.36245e-05	-0.000185809	-4.92711e-06	-2.46312e-05	-0.000358468	2.84963e-05	-0.000111196	-3.48248e-05	0.000191799	2.91173e-05	0.000114439	4.61492e-05	0.000227707	-9.46293e-05	-1.93948e-05	-0.000235152	-3.28859e-07	2.06234e-06	-1.05488e-05	0.000207197	-7.48793e-05	-0.000211895	0.000327656	1.10045e-05	4.85511e-06	8.49189e-05	-0.00017428	2.4108e-06	-7.35064e-05	8.25513e-07	-4.20251e-05	9.40857e-06	0.000126416	-0.000413464	1.99969e-05	-1.83418e-05	-0.000186815	-0.000408011	-4.78952e-05	-0.00126943	0.00012534	7.97791e-06	3.85211e-06	2.10055e-05	9.09198e-06	9.21165e-06	-0.000191694	-0.000183226	5.49955e-05	5.05473e-05	-1.38381e-05	-4.85115e-06	4.84255e-06	0.000172626	5.17924e-06	-3.87499e-06	-1.15973e-05	9.97046e-05	-0.000191217	6.3894e-06	-4.26818e-06	8.04564e-06	7.90052e-06	0.000177758	7.23217e-05	0.000317728	0.000100166	-0.000424478	0.000116314	0.000103839	-8.0356e-06	-1.36405e-05	1.71336e-05	2.53804e-05	-6.16409e-05	-7.91226e-05	7.78742e-06	1.47963e-06	3.11114e-05	-0.000150341	2.05089e-05	3.09744e-06	0.000256214	0.000348403	-7.36644e-05	-7.59982e-07	1.49365e-05	-0.000231869	-2.95348e-06	2.16769e-05	5.28277e-05	-0.000154143	2.47141e-06	0.000123479	0.000195873	2.90582e-05	6.2332e-06	9.72629e-05	-0.000168063	6.93454e-05	4.66103e-05	-0.000221448	2.18467e-05	1.37054e-05	-5.29464e-05	0.000197428	0.000109663	3.49907e-05	1.51544e-05	0.000181218	-1.9274e-06	1.51134e-05	0.000135873	-0.000577602	5.76344e-05	-2.96217e-05	-7.73715e-06	-0.000125381	-5.41728e-05	-5.83902e-05	0.000311084	-1.7638e-05	-7.97561e-05	7.62672e-06	-0.00018404	-4.28037e-05	5.0325e-06	0.000190434	1.75584e-05	-1.10268e-05	1.53616e-05	9.00613e-05	7.72328e-05	4.71296e-05	6.70985e-06	-0.00182893	-3.17707e-06	-0.000193599	1.01337e-06	0.000150257	5.04671e-05	1.62454e-05	0.000219722	-6.77409e-06	6.91975e-05	-0.000331044	-0.000770086	-0.00197503	-0.000220085	0.0027893	-0.000181087	-2.27953e-05	-0.000136027	-3.63546e-06	1.10042e-05	-6.98423e-05	-4.8803e-06	4.92854e-05	4.21805e-06	8.42144e-06	1.42397e-05	-1.00695e-07	5.77244e-06	3.37329e-05	-3.52336e-05	-3.56695e-05	-1.60727e-05	-6.02499e-05	0.000411709	-1.6857e-05	0.000121028	-2.23533e-05	-1.84047e-05	-0.000130548	3.45107e-05	-0.00051077	-0.000131576	6.22552e-05	-1.04444e-05	-5.21343e-05	0.000397396	-0.00010906	-1.73383e-05	2.09412e-05	-1.8186e-05	-6.54841e-06	-9.88116e-05	-7.3732e-06	-2.54994e-05	-0.000276991	-9.82043e-05	3.35468e-05	3.37332e-06	4.95376e-05	8.9877e-05	9.94055e-06	0.0104474	2.92966e-05	2.54972e-05	-0.000472459	-1.32418e-05	-6.51841e-05	6.66838e-06	-2.07919e-05	5.98035e-05	6.52608e-05	9.57319e-05	2.48527e-05	-0.000253798	8.94785e-05	4.85587e-06	-5.75243e-06	3.79317e-06	-2.98075e-05	-2.36435e-05	-1.59674e-05	-2.72332e-05	-0.000133371	-6.93869e-05	-8.12564e-05	-3.71798e-05	3.36108e-05	1.07062e-05	-5.41558e-07	1.10541e-06	-0.00013877	-1.96136e-06	0.000125772	0.000114942	-0.000126442	-2.54034e-06	2.78006e-05	3.50695e-06	1.45491e-05	-6.56632e-05	-1.1578e-05	5.58398e-05	-7.00182e-06	-0.0012034	-7.1797e-05	-9.8467e-05	-3.85191e-05	0.00100157	0.000106561	0.000919248	0.000168858	-1.51476e-05	-2.55191e-05	0.000404618	-3.02921e-05	-8.59161e-05	0.000180698	-7.19016e-06	1.08947e-05	1.23021e-05	5.12185e-05	2.28159e-05	-1.62783e-06	5.35119e-06	8.08e-06	2.55053e-05	-0.00117474	3.21246e-05	1.04878e-05	-3.49242e-05	8.37006e-05	-2.55649e-05	8.78232e-05	2.56484e-05	0.00016741	-0.000141411	-3.45794e-05	0.000636469	7.3664e-06	-7.741e-05	0.000141673	-4.34908e-05	-7.80928e-06	-4.61992e-06	7.3331e-05	0.000508703	-2.43108e-06	-0.000653049	-0.000334295	0.00047328	-8.78108e-05	1.8736e-05	3.67472e-05	-1.49784e-05	0.000329681	7.93715e-05	0.000938775	-0.000143681	3.79704e-05	-5.42778e-06	7.05313e-05	8.8395e-06	0.000648462	-0.000284438	-1.19729e-05	0	0	0	0	0	0	0	0	0.000154161	-0.000585041	0.000449214	0	0.0146668	0	2.11885e-05	0	0	0.000109421	-8.94455e-06	0.000321286	-0.000332457	0	-0.000275466	0	0	0	0	0.00151523	0	-0.00625001	0	0.00356552	0	0	0	0	0	0.000637447	0.000357035	1.12682e-05	0	-0.000212444	-3.96441e-06	-0.00867566	0.000211272	-4.83983e-06	-8.65796e-05
x12MCx2380	-0.00805846	0.0217433	0.00454138	-0.00597601	-0.00343983	-0.0122189	0.00904311	-0.00723958	0.00115947	-0.00325951	-0.00467625	0.000641482	-0.00425798	-0.000372105	0.00117355	-0.00968513	-0.00540936	0.00633632	0.00743149	-0.000273635	-0.0925474	-0.000296819	-0.00417591	-0.00182268	-0.101165	-0.0166713	-0.00255677	0.00848596	0.00374495	0.053138	0.00177322	-0.196738	0.00349885	-0.000697603	0.00115207	-0.00208654	-0.016598	0.0919948	-0.0024649	0.00143732	0.00290647	0.00255877	0.00160354	0.0184839	NA	NA	NA	NA	NA	NA	NA	NA	NA	NA	NA	NA	NA	NA	NA	NA	NA	NA	NA	NA	NA	NA	NA	NA	NA	NA	NA	NA	NA	NA	NA	NA	NA	NA	NA	NA	NA	NA	NA	NA	NA	NA	NA	NA	NA	NA	NA	NA	NA	NA	NA	NA	NA	NA	NA	NA	NA	NA	NA	NA	NA	NA	NA	NA	NA	NA	NA	NA	NA	NA	NA	NA	NA	NA	NA	NA	NA	NA	NA	NA	NA	NA	NA	NA	NA	NA	NA	NA	NA	NA	NA	NA	NA	NA	NA	NA	NA	NA	NA	NA	NA	NA	NA	NA	NA	NA	NA	NA	NA	NA	NA	NA	NA	NA	NA	NA	NA	NA	NA	NA	NA	NA	NA	NA	NA	NA	NA	NA	NA	NA	NA	NA	NA	NA	0	-0.00242459	0	-5.38181e-05	0	-0.00577233	-0.0150944	-0.00526069	-0.000999954	0.00790988	-0.0127745	0.0080723	0.00178523	0.000232069	0	0.000868106	-0.000409016	0.0269155	0	0.00455003	0.000284894	-0.0239188	-0.000738692	-0.00339581	-1.45179e-07	0.0151614	0	0	0	-3.23928e-05	0	0	0	-0.00443507	0.000232117	0	-0.003778	0	0.000781483	-0.00771581	0	0.00349927	0	-0.000649242	-0.00121044	-0.00233799	0.000520706	0.00137122	0	0	0.000681522	4.65326e-06	0	0	0	0	-0.000813409	0	-1.53227e-06	6.17912e-05	0	-0.00217451	3.82176e-06	-0.00469505	0.00150346	-2.74148e-05	NA	NA	NA	NA	NA	NA	NA	NA	NA	NA	NA	NA	NA	NA	NA	NA	NA	NA	NA	NA	NA	NA	NA	NA	NA	NA	NA	NA	NA	NA	NA	NA	NA	NA	NA	NA	NA	NA	NA	NA	NA	NA	NA	NA	NA	NA	NA	NA	NA	NA	NA	NA	NA	NA	NA	NA	NA	NA	NA	NA	NA	NA	NA	NA	NA	NA	NA	NA	NA	NA	NA	NA	NA	NA	NA	NA	NA	NA	NA	NA	NA	NA	NA	NA	NA	NA	NA	NA	NA	NA	NA	NA	NA	NA	NA	NA	NA	NA	NA	NA	NA	NA	NA	NA	NA	NA	3.43015e-05	-0.000711075	0.00012229	0.0207666	2.99611e-05	0	-1.17829e-05	-0.00109698	-0.0033979	-2.50114e-05	-1.53215e-05	0.000211465	-1.05056e-05	-0.00106149	0.000731732	-0.0040422	-0.000636246	0.0055605	-0.00464395	-0.00050299	-0.0423865	-0.00125993	0.00292564	-0.011235	0.000744778	0	-1.07786e-05	0	-0.000158574	0.000271994	-0.000158282	0.000240479	0.00070458	-0.000929002	-5.70435e-05	0.000136513	0.000116329	0.000143509	-1.89133e-05	-0.00294669	-0.00350415	-5.45627e-05	5.72817e-05	0.000114415	-0.000125688	0.0291017	-0.0157695	-0.000747993	0	7.77134e-06	0.0160967	-0.00174573	-0.000876874	-0.000287303	-8.07564e-05	-1.40806e-05	0.000991207	-0.000941734	-9.78364e-06	0	0	-4.9576e-05	0	0	-0.0020548	-0.000266391	0.00012563	-9.325e-05	-6.65463e-05	-0.000262157	5.99472e-05	-8.19548e-05	-0.000883948	3.19555e-05	0.00342588	0.000361532	8.92919e-06	0	0.000577102	-7.3803e-05	0.000261438	-0.000800969	-4.79707e-05	-0.000467257	0.00634596	0.000743782	0	0.00861529	0.000531489	0.00095803	0.00338305	0.000243704	0.00119515	0.000322548	8.65306e-05	0.000749591	3.13023e-05	-0.00227022	0.000139349	-0.000135624	0.000140405	-0.00106834	-0.000131629	0	-2.972e-05	0	2.35715e-05	0.000139731	-1.37064e-05	0.00184645	4.99076e-06	7.03422e-05	0	-0.000107523	0.00780121	0.000765236	-0.00145485	0.000181439	-0.0240625	-0.012039	-0.00158483	-5.75446e-05	-0.00100682	0.00292075	-0.0014821	-0.000853637	-0.000250162	-0.000396097	0.00169843	-0.022578	-0.000342233	-0.00134313	-0.00392587	-0.00044356	0.0180795	-0.00555234	-0.00270642	0.0305575	-0.00502904	-0.250092	0.00106433	-0.00320433	0.000675865	0.00045899	-0.00492498	-0.0149715	-0.00284843	0.00106208	-0.000314349	-0.00804001	-0.0022953	-0.00509705	-0.00686119	-2.09783e-05	-0.0010811	-0.0179143	-0.00399193	-0.00495954	0.00111732	-0.00275366	0.00112385	-0.0300965	-0.00356169	0.000341181	0.0143496	0.00152265	-0.00146114	-0.000986165	-0.000803384	0.00535562	-0.00257028	-0.00392819	-0.422909	-0.00101909	-0.00153576	-0.0213631	0.0017313	-0.00118094	0.0156039	0.00176212	0.000613109	-0.0102655	0.00112954	-0.000212144	0.0343961	0.00126049	-0.00920583	-0.000643723	-0.0151791	0.000490887	-0.00354518	-0.00729365	0.0016288	-0.00375406	0.000582698	0.000728399	0.000108926	0.00205041	-0.00576065	0.00125212	-0.00766197	-0.0335605	0.0244383	-0.00569386	0.000141903	-0.00664964	-0.0012106	0.00410493	0.000278876	0.00276633	-0.00484342	-0.00689897	0.00275902	-0.0025198	-0.0279414	-0.0162567	-0.00682683	-0.00286403	-0.000306376	-0.0175675	-0.00396723	-0.00513185	-0.00107402	-0.000952052	-0.00162373	-0.000227551	-0.0325672	-0.0405762	-0.0150048	-0.00113069	0.00107235	7.95766e-06	0.000185768	-0.00016436	-1.70297e-05	-0.000139258	3.89378e-06	0.000942967	-0.00093628	-2.81433e-05	-0.00018703	-4.7808e-06	0.000560931	-4.77699e-05	0.000164908	2.79562e-05	5.73897e-06	1.86805e-05	2.10222e-05	-0.00109563	-1.97177e-05	2.44786e-05	8.07495e-07	7.82128e-06	-1.62811e-05	3.41875e-05	-0.000539165	1.31809e-05	2.82009e-05	5.21151e-05	-0.00890733	-2.62144e-05	1.03587e-05	-3.6037e-06	9.79285e-05	0.000112445	0.00013273	-5.39905e-05	-5.4929e-06	-0.000732544	0.000445918	6.24185e-05	-0.000956898	-6.83511e-05	2.63505e-06	-3.97076e-05	-5.10975e-05	0.000144678	6.23814e-05	-3.99917e-05	-8.69797e-05	-4.2737e-05	0.000124751	5.49335e-05	1.79619e-05	4.22164e-05	-4.94533e-05	-2.61859e-05	-0.000164281	-0.000878653	0.000403891	2.02983e-05	-3.04912e-05	3.13254e-05	-6.86745e-05	-0.000154478	0.000338292	-0.00148152	3.57417e-05	-5.2907e-06	2.11518e-05	5.70506e-06	0.000173218	-7.87754e-05	6.61319e-05	-0.000113678	-1.07669e-05	2.84031e-05	-0.00141943	-6.70624e-05	-4.65566e-05	8.04436e-05	-5.96031e-06	-0.000418143	3.29385e-06	2.52732e-06	3.74353e-05	1.45785e-05	1.38341e-05	-0.00039148	-6.13527e-05	0.000269374	-9.42938e-05	-2.5944e-05	7.97774e-05	3.39206e-05	-3.65628e-05	0.000118572	-0.000113793	-0.000603864	2.80016e-05	1.35259e-05	0.000185956	-8.04424e-05	8.92829e-05	9.78402e-05	1.27463e-05	4.14249e-05	-2.05434e-06	0.000152484	1.48648e-05	0	-0.000456794	0.000131159	1.79708e-05	-0.000425912	0.000114785	2.19926e-05	3.41054e-05	-1.11743e-05	-0.000882761	1.34259e-05	1.7801e-05	0.000157707	8.50659e-05	5.17342e-05	-0.000157113	0.000132681	-7.71716e-05	-1.36592e-06	-1.13022e-05	-8.1547e-05	2.79991e-07	6.22764e-05	-9.93739e-05	1.05946e-06	-1.29409e-05	1.3958e-05	4.90874e-05	5.63162e-05	-0.000546102	3.32243e-06	2.75623e-05	0.000336512	1.58933e-05	-2.91031e-06	-0.000124192	-0.000319002	0.000354577	-2.60399e-05	2.29739e-05	-3.89351e-06	1.97537e-05	-1.73737e-06	-1.49814e-05	-0.000361471	-3.1612e-05	-0.000123727	0.000471802	-5.6873e-06	0.000124941	-6.04187e-05	-0.000711572	0.000327098	9.21098e-05	-0.000289047	0.000106073	0.000267179	4.04287e-06	-0.000111605	-2.84601e-05	0.00062237	-0.000327085	4.82611e-05	4.24051e-06	2.50632e-05	-0.000465951	0.000143978	-0.000200913	-0.000142062	-4.11105e-05	9.0463e-05	1.98823e-05	6.95576e-05	-7.4879e-05	-1.77711e-05	3.32627e-06	4.83698e-05	1.35352e-05	1.20284e-07	0.000155904	4.68023e-05	8.49278e-08	0.000242015	-0.000607864	-2.53299e-08	-0.00021697	-1.51915e-05	0.000202877	0.000133279	0.000138194	-1.45967e-06	-0.000361292	-2.89639e-05	3.34815e-05	-4.74054e-05	0.000816819	-0.000172068	5.55468e-05	1.35733e-05	1.92058e-05	5.5186e-05	-0.000175436	2.64847e-05	0.000381206	1.76354e-06	1.33788e-06	0	0.000336238	-1.20876e-05	3.22259e-05	-4.87748e-06	0.00185327	0.000303278	0.000302147	3.97743e-05	-2.84081e-05	2.55775e-05	-8.44337e-05	-2.46521e-05	-0.0122703	-1.41704e-05	0.000337775	-6.67971e-07	-0.0013349	2.83029e-05	0.000340559	2.54249e-07	2.05159e-05	4.85364e-05	-1.98335e-06	2.88923e-06	-3.12005e-05	6.33442e-05	0.000138732	4.1115e-05	-1.88643e-06	-1.92278e-05	-1.3773e-05	5.44914e-05	0.000123797	-4.26159e-05	-6.55723e-05	6.18965e-05	-1.59604e-05	-4.85049e-05	-0.00474844	-6.22694e-05	-0.000150345	3.50203e-05	1.13416e-05	-3.97132e-05	2.61321e-05	3.38291e-05	9.83991e-05	2.79683e-05	-6.26095e-06	-2.66522e-06	-8.09098e-06	-0.00350263	4.23172e-05	3.5408e-06	0.000524313	0.000147735	3.17468e-05	-2.35205e-05	-0.000165252	6.37104e-05	5.80441e-05	8.37582e-05	-0.0016227	3.48272e-05	8.87804e-05	0.000395998	-0.000408302	-0.00683882	2.20433e-05	-0.00012096	0.000370809	8.72006e-07	-1.08885e-05	1.85362e-05	0.000412536	-2.42474e-05	-1.60558e-05	-1.56683e-05	-1.10831e-05	-0.000181518	-0.000126572	0.000243762	0.000550433	-0.00644539	1.43164e-06	-5.54274e-05	-0.000168857	-9.08422e-07	0.000113819	-1.81484e-05	0.000101206	-1.11331e-05	0.000179582	-0.000235846	8.42166e-06	-7.5524e-06	3.20743e-05	-0.000768603	-0.000677161	6.12828e-06	6.6028e-05	6.33068e-05	5.80086e-05	-9.85639e-06	8.96054e-05	-2.04792e-05	-0.000282055	-0.000368821	-4.82616e-05	-5.17178e-05	0.000242247	-0.000462933	0.000114155	8.50455e-05	-0.00012497	-8.27548e-06	0.000143081	6.91757e-05	0.000562999	-1.58955e-05	-0.000169889	-4.87923e-06	0.000157642	7.52689e-06	0.000259515	9.79905e-06	0.000373816	-1.29958e-05	-9.22826e-05	3.90809e-05	-1.95701e-05	-0.000437487	-0.000352171	1.94069e-05	-0.00010315	-1.28191e-05	9.71224e-06	0.000190775	-0.000228312	2.88577e-05	-8.72791e-06	7.23846e-05	4.37433e-05	-2.6744e-05	-0.000237027	-4.15482e-05	-5.29307e-05	-0.000149078	-0.000125519	-0.000100882	-7.75846e-05	-0.00020279	0.000533175	-3.0632e-05	-5.76012e-05	-1.14969e-05	-4.36599e-05	9.23054e-06	-3.91701e-05	-8.68634e-05	-1.79828e-05	-0.00088189	-4.46836e-05	-1.18031e-05	0.000804054	2.24683e-05	-1.33701e-05	-6.24622e-06	-0.00019616	0.000127753	1.76472e-05	-7.63345e-05	0.000109786	0.000101588	6.31863e-05	-2.01155e-05	0.000388225	0.000135954	2.45416e-06	0.000102515	-1.28397e-05	0.00211901	-0.000506489	-0.000814398	3.51684e-05	3.78433e-05	-0.000187986	7.03563e-05	-0.000103885	-7.17783e-07	-6.28137e-05	-2.64212e-07	0.000151716	-2.9351e-06	-0.000139292	-1.26401e-05	-3.94288e-06	8.48118e-05	-0.000476322	3.05454e-05	0.00033858	-6.2791e-05	4.48824e-06	-5.33136e-05	2.22811e-06	0.000109257	0.00013583	-6.95277e-05	0.000487628	1.3192e-06	-2.03771e-05	5.88564e-06	-0.000258326	-0.00015993	-0.000850518	-7.38314e-06	-5.96274e-05	8.38729e-05	0.000105377	2.76347e-06	3.13952e-06	-6.30772e-05	7.05568e-05	-1.6869e-06	3.75946e-06	-1.24198e-06	3.86471e-05	2.46302e-06	1.23397e-05	0.00083421	4.92809e-06	-6.29587e-07	-2.01195e-05	6.16461e-05	-8.9533e-05	-1.18296e-05	-1.61934e-05	4.54767e-05	-0.000109049	4.19515e-05	3.10242e-06	0.000191355	-0.000122207	-0.00055848	8.17805e-06	-2.99587e-06	4.36223e-06	2.27551e-05	6.53471e-05	-4.47004e-05	-1.25591e-05	-6.29021e-05	-2.10975e-06	0.000297353	6.2646e-05	3.88501e-05	4.16734e-06	-1.22315e-05	-0.000536098	0.000191058	2.69311e-06	-7.96274e-05	7.98367e-05	-5.49914e-06	4.70326e-06	2.3688e-05	-8.50943e-06	-1.20161e-05	-0.000481009	5.96158e-05	-0.000255236	-3.42202e-05	8.34423e-05	0.000722611	1.90708e-06	-0.000114199	0.00274795	0.000186072	-4.06885e-05	4.50996e-06	-0.00052215	-8.75693e-05	0.00748371	-4.57164e-05	0.000115488	1.52398e-05	-3.93747e-05	1.8049e-05	-0.000308432	1.59441e-05	0.000157176	-5.35276e-06	0.00012525	-4.91373e-05	-2.26028e-05	0.000107719	1.28055e-05	-5.611e-05	8.82728e-06	0.0006766	6.61028e-05	3.4948e-05	-4.83614e-06	8.26376e-06	4.06943e-07	-3.82589e-06	5.32112e-05	-5.98086e-05	6.55607e-05	6.75902e-06	-0.000991119	1.88413e-05	-0.000324621	-1.57927e-05	0.000654527	-2.86385e-07	5.03543e-05	0.000107359	-2.8778e-05	2.42513e-05	3.84858e-05	0.00255955	0.000588029	-0.00142651	-0.000153018	-1.0887e-05	-0.000576367	0.00092745	-1.30426e-05	2.38773e-05	-0.000118201	1.01392e-05	5.56369e-06	6.99263e-06	8.79879e-05	-7.2682e-05	1.23685e-06	8.55262e-05	1.97581e-05	5.21452e-06	5.42219e-05	-4.93688e-06	-2.20589e-05	9.78732e-05	-1.657e-05	5.51582e-05	-8.03074e-05	3.89687e-05	-2.484e-05	8.0155e-05	3.51509e-05	2.41924e-05	-0.000337668	-1.47058e-06	-2.5379e-05	7.359e-06	-3.52098e-05	-5.62808e-06	-0.00011959	-5.33023e-05	5.28807e-06	-0.000418675	3.81123e-07	1.51999e-06	-0.000399969	-0.00148211	-5.37785e-05	-2.37393e-06	2.9951e-05	-0.000142007	0.000136389	-0.0276318	-0.000197807	-3.22266e-06	-0.00040921	-0.00024582	5.02459e-05	1.0326e-06	1.00737e-05	-1.00525e-05	2.71241e-05	0.000218064	-6.31916e-06	2.46258e-05	-4.7526e-05	-8.6948e-05	-1.12539e-05	-1.37845e-05	-3.7815e-05	4.37959e-05	-1.76314e-05	-2.3613e-05	3.36985e-05	-4.87971e-06	0.000238504	-5.98914e-05	-2.30326e-07	-4.22757e-06	-2.44548e-05	-0.000109235	7.76038e-05	-0.000120373	0.000192404	6.98334e-05	4.37674e-06	-1.67514e-06	-1.51932e-05	2.99077e-06	-0.00071943	-2.18552e-08	-7.7773e-06	3.06501e-05	-2.50931e-05	0.00244293	0.000252744	-3.08839e-06	-1.47297e-05	0.00119621	4.28056e-05	0.000494213	2.92024e-05	-0.000233535	1.22345e-05	0.000159664	2.50361e-05	-0.000119488	-2.18567e-05	-3.55161e-06	5.17408e-06	-2.45103e-05	-1.19296e-05	-2.30322e-07	1.43915e-05	-1.9066e-05	1.20629e-05	9.2329e-05	-5.4869e-05	2.14907e-06	2.14001e-06	-4.69979e-05	0.000224313	2.91026e-05	2.91115e-05	0.000100744	0.000229706	-0.000217024	-0.000130901	0.000119237	-0.000151001	0.000477102	1.13534e-05	-0.000121075	-0.000414654	6.50876e-06	-5.32409e-06	0.000282347	1.7113e-07	-7.85614e-05	9.06334e-05	-1.05725e-06	0.000303758	-6.72967e-06	-2.71076e-05	-5.23818e-05	-0.0269689	0.000453277	0.00021126	-9.82739e-05	-0.000313558	-0.000110043	-3.69456e-05	-5.2287e-05	0.000217597	8.15903e-05	0.000495497	0	0	0	0	0	0	0	0	0.000266554	-0.000495384	-0.000433202	0	0.0127766	0	3.01131e-05	0	0	0.000240704	-4.76234e-05	-0.000708381	-0.000506976	0	-0.000164887	0	0	0	0	0.00317169	0	0.00190548	-0.00011374	-0.0112325	0	0	0	0	0	-0.00633892	-0.000472194	-4.12104e-05	0	-0.000188185	-3.96441e-06	-0.00834044	0.000200646	0	-1.89608e-05
x12MCx1893	0.00200564	0.00574195	-0.00063267	0.00335475	-0.000890116	0.000981463	-0.00631797	-0.000945261	-0.00496418	-0.00286747	-8.31098e-05	-0.00196817	-0.000681771	-4.09971e-05	-0.00184035	0.00123322	-0.00171234	0.000700375	0.0101154	0.0001765	-0.0880158	-0.00383271	0.000690462	-0.00207207	0.0166093	0.0192273	-0.00244807	0.00641462	0.000420277	0.0449992	-0.000971652	-0.00903186	-0.00655009	8.29653e-05	-0.00173331	0.000676276	-0.0202809	0.0347468	0.00660087	4.65163e-05	0.0072282	0.00260087	0.000953346	0.011604	-9.82945e-08	0.00494791	-0.00053944	-0.000726526	-0.00770177	-0.000686889	0.0113139	0	0.0018228	0.0016888	0.000238925	-6.14594e-05	0	-0.00603702	0	4.64844e-05	0	0.000569995	1.15463e-05	0.00119858	-0.000155107	0	-0.00350074	-0.002419	9.34048e-05	8.58866e-06	-0.00294433	-0.0101321	-0.00108583	-0.00313182	-0.00413769	-0.00785795	-0.00748401	-0.00245461	-1.51273e-05	1.04568e-05	-0.00090634	7.71911e-06	0	0.000460483	0	2.45527e-06	-5.20044e-05	-0.000498989	1.04877e-06	0.00171931	0	-0.0019414	-0.000794597	-0.00165849	0	0.000182322	0	-0.000430182	0.00120758	-0.0211831	-0.0606772	0.000157434	-1.55202e-05	0.000125475	-0.00805606	-2.76197e-05	-0.00314854	-0.0012329	-0.000153581	0	-0.000458795	-0.000130802	0.00867325	0.00829023	0.0301485	-0.00425296	-0.000812756	-0.00491005	0	0.00277476	0	0	0	0	0	-0.00061331	0	-0.00296212	0	0	0	0	0	0	0	0	0	0	0	0	0	0	0	0	0	0	0	0	0	0	0	0	0.00585495	0.00936499	0.0021633	-0.00696904	0	0	0	0	0	-3.90229e-05	0.000773977	0.00188879	0	0	0.000661228	-0.00484819	-0.00866836	0.000159917	0.0077291	0.00139553	0.00603591	0.00135335	0.0174417	0.00025709	0.00192232	3.79261e-06	0	0.00100032	0	9.72588e-06	0	-0.00414685	-0.00753291	-0.00409751	-0.00102528	0.00643864	-0.00351256	0.0126015	0.00163752	-0.00010817	0	0.00120259	0.000645551	0.0221982	0	0.0043789	0.00022848	-0.021069	-0.000942519	-0.00325081	-2.38191e-07	0.0147415	0	0	0	-2.8889e-05	0	0	0	-0.00452743	0.000184748	0	-0.00480111	0	0.00080648	-0.00653223	0	0.00503768	0	-0.00048734	-0.00153361	-0.00637783	0.000352381	0.00142029	0	0	-0.00111138	-0.000116124	0	0	0	0	-0.000968603	0	1.42422e-05	7.64665e-05	0	-0.00165381	6.81532e-06	-0.00407169	0.000511913	-4.30827e-05	-0.00865256	-0.00311899	-0.000432159	0.00332493	3.01792e-05	0.00152254	0.000848483	0.114948	0.00388883	1.74758e-05	0	-0.000189073	0.000376329	0.000291873	0.000308458	4.87717e-05	-0.000225674	0.000186921	-7.55239e-05	-0.00138796	-0.000454862	-0.0147693	8.86507e-05	-1.05955e-05	-0.00120121	-0.000194899	-0.00591657	0.000428223	-0.000425369	-0.000938478	-5.96363e-06	-1.95363e-05	0.000621654	0.000328824	0.00110683	0.000742096	-1.302e-05	3.26698e-05	-0.00375662	0.00138413	-0.00146197	-0.00241771	0.00896051	-0.00126216	0.00098809	0.000290741	0.0016489	0.000242338	0.000423365	0.00362425	0.00175744	-0.00341514	0.00017181	-0.00943663	0.00430425	0.000121384	-0.00932307	-0.00043402	-0.00158075	-0.000316654	0.000141205	-3.05303e-06	0.00109982	-0.000118816	0.00334666	0.00130062	0.000209952	-0.000540584	0.000487918	0.000302974	-0.00381952	0.000150316	0.000491136	-0.00100282	6.83664e-05	0.000108305	5.11107e-05	5.80639e-05	0.000455496	0.00104945	0.00259995	0.00125332	-0.00189238	0.00131447	-0.00188371	-5.04607e-05	0.000123279	0.000541343	0.000690578	0.000622998	7.38085e-05	0.00675819	-7.91118e-05	-0.00677013	0.00225036	0.00294057	0.000791503	-0.00184914	0.00177781	-0.0547102	0.00197003	0.000325743	0	0	-1.8862e-05	-2.64086e-06	0	0.000291028	-3.69259e-05	0.0132222	4.03817e-05	0	-5.22983e-05	0.000157674	0.000333593	4.84811e-05	0	0.000180052	-3.50984e-05	2.22516e-05	0.000735867	0.00102288	-0.000264992	0.0057867	0.000774139	5.79225e-06	0.00265621	0.00177578	0.0033152	0.000522768	0.000499058	0	-0.0001806	-9.1511e-06	0.000152497	0.000248764	-0.000822852	0.000127283	0.000595549	7.78649e-05	5.68251e-05	3.18428e-05	8.6779e-05	0.000118567	0.000301387	0.000513864	-0.000302434	1.28503e-05	1.47522e-05	-0.00020019	0.000662849	0.0156213	0.00138463	0.000443986	0	-7.89614e-05	0.0168797	-0.00100372	4.78688e-05	5.5924e-05	0.00014561	-1.23312e-05	0.00128917	7.77251e-05	0	-2.33297e-05	0	0	0	-1.62613e-05	0.00117258	-0.000562491	0.000100261	5.94368e-05	-0.000237049	0.000374533	6.90295e-05	-2.08858e-05	-0.000658374	-2.10078e-05	0.00396353	0.000211978	8.92919e-06	0	0.000474845	8.01701e-06	-3.7554e-05	0.000649355	1.15373e-05	-0.000151391	0.00670307	0.000237348	-0.000112004	0.0106155	-0.000485246	0.000756324	0.00498728	-0.00213838	0.00142384	7.17835e-05	-4.56812e-05	0.00107581	0	0.00359735	0.000126191	9.71605e-05	0.000118456	4.10973e-05	-0.000368234	0	4.54491e-06	0	0.000126204	-0.000220214	0	0.00117758	-4.00033e-05	9.99089e-05	0	0.000178044	0.00741085	0.00135331	-0.000288671	0.000677271	-0.00857484	-0.00784286	-2.79467e-05	0.000166846	-0.00113278	0.00587302	-0.000805901	-1.58912e-05	-9.07634e-06	-0.00378933	-0.00622426	0.00086427	-0.000105916	-0.000724213	-0.00124435	-0.000343605	0.0209304	-0.0016997	-0.00229617	0.0408452	-0.00390843	-0.421194	0.00121368	-0.00990825	0.00209966	0.000346017	-0.00373256	0.00454263	-0.00141038	0.000786266	-0.000589631	-0.00363267	-0.000643842	-0.000425354	-0.00168739	-0.014901	0.000232456	0.00442855	-0.00260427	0.000661116	-0.00117385	-0.00398854	-0.000101736	-0.0264536	-0.0006052	0.00191656	0.0108887	-0.00218979	-0.000250198	0.00176396	0.000474541	0.00577696	-0.00145013	-0.000681233	0.03369	-0.00459191	0.000377026	0.0105358	-0.00541204	0.000258949	0.0107787	0.00197334	0.000687169	-0.00149561	0.00263515	0.000460301	0.0316545	-0.00327062	0.000338778	-0.000738952	-0.0109277	0.0006391	0.00132751	-0.00252314	-0.000249781	-0.00105524	0.000728085	0.000405819	-0.000231735	-0.00135732	-0.000481686	0.000992699	0.000710082	0.00910897	0.0319669	-0.00372028	0.000388451	-0.00424126	0.000863597	-0.0108628	0.000193665	0.00095741	-0.01327	0.00327371	0.00280714	-0.00180403	0.00205477	-0.0275184	0.00216949	-0.0277589	-0.00101	0.00667462	0.00115778	-0.00785887	-0.00127898	-0.000420848	-0.000448099	0.000588483	-0.00903296	-0.027787	-0.0282533	-0.000754353	-0.00106167	8.54363e-05	-0.000479995	1.0774e-06	-2.56793e-05	-0.000124666	2.73847e-05	0.000104721	0.00105236	1.2367e-06	-0.000512431	-0.000120767	-0.000176857	2.42334e-05	-7.11947e-07	-2.5161e-05	-1.26895e-05	-4.65959e-06	1.1227e-05	-0.00026263	-9.80024e-05	-2.26279e-05	-0.000110419	-9.02272e-06	-2.82469e-05	2.03534e-06	7.47524e-06	-1.28863e-06	6.47029e-05	3.95598e-05	-0.000931144	-2.10711e-05	-9.50923e-06	3.55659e-05	0.000243561	-0.000126155	-0.000239816	-3.91058e-05	-3.8954e-06	0.000306185	0.000113333	7.33272e-06	0.000204297	0.000233724	0.000214477	-5.91804e-06	-5.71569e-05	0.000225849	-7.51553e-05	2.09855e-05	3.41277e-05	5.14092e-05	0.000113753	9.30355e-05	1.33673e-05	6.29544e-05	1.70774e-05	7.76303e-05	0.000170744	0.000313366	-7.04123e-05	-2.69389e-05	-2.6495e-05	5.21359e-05	-0.000136155	-0.000279377	-0.000167899	-0.00128104	6.70666e-05	6.39339e-07	3.84632e-06	2.98325e-05	-1.49645e-06	9.70658e-05	-1.10659e-05	3.94238e-05	-1.24154e-06	-2.95491e-05	4.94039e-05	0.000102341	4.65448e-05	0.000281882	0.000224252	-3.30552e-05	0.000105778	6.70498e-07	-6.05283e-05	7.68574e-06	1.66938e-06	0.000126818	-4.47079e-05	0.000159704	7.34143e-05	-2.56734e-05	1.92466e-06	-0.000132669	-0.000143754	-1.76658e-05	0.000232331	0.000203998	-1.34615e-05	2.25362e-07	8.41587e-05	4.2672e-05	-0.000113764	-2.74943e-06	2.67809e-06	-9.26566e-06	2.97474e-05	0.000182497	1.45816e-05	-3.40496e-07	7.88078e-05	3.98705e-05	-2.28188e-05	-0.000742239	-8.32176e-05	-2.07681e-05	3.92561e-05	-2.06143e-05	0.00107092	-0.00019572	6.11382e-05	0.0001485	0.000132365	1.97516e-05	0.000721054	9.10902e-05	4.44121e-05	-6.95788e-06	-5.57806e-05	-9.70738e-05	-6.75874e-06	2.15145e-05	0.000114638	2.62203e-06	1.23127e-05	3.54094e-05	2.86799e-05	5.60872e-05	0.000241475	-4.11627e-06	8.90911e-06	0.000415645	2.68267e-05	-1.13435e-05	0.00012234	-0.000534787	-2.68717e-05	4.2375e-05	-5.15062e-05	-8.60395e-08	5.00696e-05	-2.98877e-05	-3.80883e-05	-0.000109355	0.000158452	-4.75867e-06	-0.000746315	2.70036e-06	0.000193238	0.000158368	0.00011473	0.000549848	0.000131568	0.000455044	0.000153303	0.000408729	-4.24846e-06	-0.000248278	-1.71794e-05	-0.00025403	-0.000604651	-5.01632e-05	-3.96349e-06	1.7636e-05	0.000411806	4.81799e-05	-6.04351e-06	2.06394e-05	-2.63795e-05	-0.000103294	-0.000149557	4.20904e-05	0.000362976	0.00019369	2.38239e-06	-0.000108216	-1.90975e-05	-2.78988e-05	-3.35636e-05	0.00012279	-3.43394e-05	-0.000520951	4.81514e-05	0.000124202	9.54355e-05	-1.63107e-05	-8.13545e-06	-1.93334e-06	5.12843e-05	3.31755e-05	-0.000120608	2.73078e-05	1.41024e-05	-8.88468e-05	-0.00016206	-0.000153713	-8.74123e-05	2.26155e-05	0.00014511	1.77961e-05	-0.000381513	-1.67883e-06	0.000166639	1.47167e-06	-1.07576e-05	-5.00572e-06	4.32566e-05	0.000109062	-7.34718e-05	-8.00916e-06	0.00035554	0.000143893	0.000300359	-2.15639e-05	-3.3237e-06	-6.86378e-05	-0.000141881	5.22117e-05	0.000780187	-1.53004e-05	-2.28217e-05	-2.49153e-06	3.2443e-05	5.71321e-06	0.000284269	-2.66813e-07	8.28261e-06	5.74925e-06	-0.000113461	4.71915e-05	-9.77172e-05	-0.000126253	-1.75762e-06	1.62634e-05	-0.00020099	4.14935e-05	5.92475e-05	1.0354e-05	-4.29325e-05	-2.01246e-05	-4.63114e-05	9.87559e-06	3.89866e-05	0.000832114	-0.00166212	0.000296102	-0.000320881	3.22857e-05	-0.000178578	-1.71542e-05	-9.05583e-05	6.2259e-05	1.77358e-05	3.03337e-05	-0.000329407	1.98651e-06	-1.55792e-05	0.000640639	7.31306e-05	-1.19245e-06	0.000262885	7.45662e-05	-6.86276e-06	-5.90531e-06	0.000112532	2.33082e-05	2.0919e-05	0.000154036	-1.31086e-05	-4.18307e-05	-2.98307e-05	-0.000427832	4.36982e-06	0.000465764	-5.42402e-05	0.000557839	-0.000104448	-2.36106e-05	7.49302e-05	1.88365e-05	0.000320486	6.23621e-05	-3.77478e-06	-3.98797e-05	-2.72713e-05	0.000153849	4.43602e-05	0.000110115	-0.000119821	0.000116317	-8.50429e-06	5.94431e-05	1.14142e-05	6.8194e-05	-5.41239e-05	-2.46033e-05	-2.18923e-05	-0.000336833	1.33456e-05	-5.36852e-05	-0.000117323	9.61954e-06	6.57289e-05	-7.32505e-05	4.3215e-05	3.19516e-05	2.90526e-05	-4.18434e-05	-0.00021394	-9.57206e-05	0.000178439	1.3368e-05	-5.93543e-06	-0.000787689	-0.000124954	1.82782e-05	0.000176129	7.59486e-05	4.55603e-05	-1.63656e-05	4.07191e-05	-1.01308e-05	0.000149332	3.74218e-05	-0.000128319	-9.6309e-05	3.26467e-05	-1.56242e-05	4.37176e-05	1.27226e-05	-5.77135e-05	-1.28263e-05	0.00013981	-2.15199e-06	-0.000122579	9.74909e-05	1.79227e-05	-1.7128e-05	0.00012384	-5.63795e-06	-0.000218016	-2.55014e-05	5.25344e-06	-0.000122707	0.000109557	7.80068e-05	-1.57244e-05	-1.7817e-05	-0.000114537	0.000290738	-0.000617101	6.39975e-05	0.000444563	7.90845e-05	0.000124841	-0.000186502	-3.94587e-05	-0.000168691	0.000426001	-3.09633e-06	-2.15159e-05	-3.42372e-05	3.53726e-06	6.12513e-06	-1.09259e-05	-3.27366e-05	-6.03357e-06	-4.69932e-05	-4.73203e-06	-2.68887e-06	-3.19717e-05	7.71756e-05	-3.83138e-05	-1.9366e-05	-0.000436159	6.38664e-06	-8.64454e-05	-0.000104585	7.60929e-05	-1.62149e-05	8.70935e-05	6.29501e-06	0.000154604	-0.000111994	-2.36834e-05	5.69792e-05	2.9852e-05	-0.000297052	1.79976e-05	-3.88155e-06	1.46438e-05	-8.65125e-05	-9.36365e-05	5.57568e-05	-0.000118859	-7.05412e-06	-0.000170084	1.49693e-06	-1.21615e-05	-1.18053e-05	0.000162574	-6.78089e-05	-3.84616e-06	-0.000222522	1.22002e-05	4.66762e-05	0.000219346	-4.3624e-05	2.75873e-05	-2.471e-05	1.11522e-05	2.93578e-06	0.000136724	3.53864e-05	0.000282127	7.38548e-05	-8.1604e-05	5.28276e-05	-0.000385448	-1.12467e-05	-0.00108054	4.86357e-06	5.58358e-05	3.75967e-05	5.52792e-05	4.84173e-06	2.17591e-05	-0.000120864	-5.36017e-05	7.51986e-05	-1.90269e-06	2.30416e-06	0.000121364	1.55784e-06	-0.000186104	-2.36547e-05	-9.21282e-06	-7.36961e-05	9.57929e-05	2.11118e-05	6.92861e-06	-4.13838e-06	3.15873e-05	-5.65343e-05	7.68195e-06	0.000353578	2.4763e-05	6.94199e-05	-0.000183879	-0.000489455	1.48387e-05	-2.4887e-06	-5.41838e-06	1.03307e-05	4.0156e-05	0.00010248	-3.00881e-06	3.51231e-05	8.72172e-06	-3.29371e-06	6.00482e-05	5.48208e-06	-5.24558e-06	-1.96124e-06	0.000494385	3.50944e-05	-1.40369e-06	1.58581e-05	1.45608e-05	-1.13869e-05	5.43305e-06	3.35335e-05	-0.000140578	-6.78019e-06	-0.000297426	-0.000216759	4.0693e-05	-8.64373e-06	-7.79856e-05	-1.94244e-05	3.75417e-05	-0.000224759	0.000357648	8.1616e-05	8.87202e-06	5.44115e-05	0.000101849	-0.000163137	0.00537004	0.000142798	-0.000458219	-3.17889e-05	0.000138226	-5.5141e-07	9.04653e-05	-0.000194249	-0.00011564	-1.60742e-05	2.5128e-05	-0.000180592	-4.70081e-05	0.000270576	5.23868e-06	-0.000138903	6.13278e-06	0.000416335	-5.36735e-05	1.68887e-05	-2.36722e-05	7.69519e-07	8.37041e-06	-0.000108132	-0.000345551	-5.2004e-05	5.34377e-06	1.50959e-05	-0.00169984	3.46415e-05	0.00113709	-4.3083e-05	0.000206557	3.15238e-07	3.75445e-05	3.75539e-05	-1.37102e-05	5.70334e-05	-0.000126088	0.000605421	0.000368706	0.000137945	-0.000438582	2.17685e-05	-4.00906e-05	-1.47152e-05	-3.89603e-05	3.82497e-05	-0.000184714	-1.07406e-06	1.38849e-05	-2.60425e-06	3.66518e-06	7.75746e-06	2.39411e-06	8.24921e-05	-1.97164e-05	-4.06946e-05	-6.95687e-05	-1.30317e-05	-4.34398e-05	0.000210886	-2.26999e-05	3.1333e-05	2.39192e-05	-8.2371e-05	6.48579e-05	1.10298e-05	0.000130013	-5.34796e-05	0.000206286	0.000134417	-4.31341e-05	5.65934e-05	-0.000233529	-3.37477e-05	-9.08142e-05	1.46608e-05	-3.04344e-06	-0.000129993	-7.69617e-06	-9.75519e-05	-0.000142495	-0.000159763	-3.8651e-05	-4.14611e-06	-0.000806536	-9.54226e-05	-6.02564e-06	0.0078056	6.13178e-05	5.07308e-05	0.000680879	-2.90739e-05	6.92704e-05	-5.511e-07	4.66519e-05	-4.01317e-05	7.18702e-05	-5.74128e-05	-5.49855e-05	-5.76284e-05	-5.08761e-05	-2.29569e-05	0.000145177	-4.79368e-05	3.58888e-05	-6.24743e-05	6.76325e-06	-9.16521e-06	-6.52969e-05	8.42435e-06	8.15278e-06	4.0357e-06	-8.49532e-06	-5.03108e-05	-1.82437e-05	-5.26334e-05	2.83035e-05	-2.8956e-05	-9.47874e-05	2.00658e-05	0.00010483	-5.40007e-06	-5.99372e-06	-1.70658e-06	-2.1595e-05	-0.000106322	1.60038e-05	6.87724e-05	5.62652e-06	0.00125332	0.000216107	-3.15168e-05	-4.8556e-05	0.00166408	-0.000342498	0.000459659	7.30335e-05	0.000119292	-1.47675e-05	0.000283742	-8.33535e-06	-8.57234e-06	3.15155e-05	5.01236e-06	1.36103e-05	-6.98919e-08	-3.43788e-05	3.40566e-06	-1.33285e-06	-3.00804e-05	1.58438e-05	-4.22259e-05	8.20515e-05	2.4664e-07	1.76416e-05	-6.29254e-06	-0.000260853	-3.4137e-05	0.000244364	-0.000282395	0.00023081	0.000127349	-2.94142e-05	8.26143e-05	-3.70244e-05	-4.93583e-05	3.94272e-05	-5.53881e-05	-0.000119495	9.61839e-05	1.70291e-05	0.000173744	8.90016e-06	-6.19983e-05	0.000542821	0.000164562	-0.000496089	7.6131e-05	8.98951e-05	0.000168446	0.00019119	0.000348342	0.000241632	-7.73429e-05	3.1041e-05	-0.000104167	-4.9909e-05	-7.4797e-06	6.88234e-05	-7.67272e-05	-2.86018e-05	0	0	0	0	0	0	0	0	0.000391437	-0.000334755	-0.000517609	0	0.0165329	-1.12399e-05	4.08418e-05	0	0	-0.000517727	-2.44352e-05	-0.000105016	-0.000620538	0	-0.00025975	0	0	0	0	0.00278899	0	0.00136736	-6.30178e-05	0.00228074	0	0	0	0	0	0.00050404	-0.000329758	-0.000100725	0	-0.000343446	4.27313e-06	-0.00844891	0.000112344	0	0
x12MCx3125	0.00726195	0.00419477	0.00381841	0.00506721	0.00469812	9.10424e-05	-0.0136901	0.00208945	-0.0161861	-0.00210005	0.000249914	-0.000963762	-0.00102729	0.00087131	-0.00536572	-0.000119173	-0.00231288	-0.0191253	-0.00660407	0.00022556	0.0484634	-0.00517713	-0.00950273	-0.0030438	-0.126272	-0.0328624	-0.0019528	0.00624375	-0.02307	-0.0611283	-0.00342823	0.0148141	-0.0046411	-0.000450263	0.00379569	-0.00102106	-0.00777245	0.0393605	0.00469272	-0.00392815	-0.00097999	0.00148835	-0.00509412	-0.130988	0.00144516	-0.00220129	-0.000838837	-0.000130376	-0.00519863	-0.00253162	0.0198946	0	0.00268151	0.00198084	0.000521737	-0.000294768	0	0.00116965	0	1.59858e-05	0	0.00059073	6.33704e-05	-0.000192241	-8.00706e-05	0	-0.00270227	-0.0015375	0.000119412	1.44877e-05	0.00068273	0.00331409	0.000241181	-0.0019723	-0.00145231	-0.00833076	0.00556141	-0.000162617	-0.000150871	-0.000244872	-8.49107e-05	4.04817e-05	0	-0.00111331	0	3.14438e-06	-5.57348e-05	-3.95414e-05	0	0.00177076	0	0.00593434	-0.00901758	0.00306335	0	0.000100357	0	0.0031802	0.00178645	-0.0241444	0.0733864	0.000125677	9.31721e-07	0.000172319	0.00120634	-0.000158391	0.00381347	-0.000984889	-0.000288844	0	-0.0170234	-0.00361543	0.000907927	0.00327325	0.00750863	-0.00246474	-0.000553573	0.017316	0	0.00284141	0	0	0	0	0	-0.00164255	0	-0.00433219	0	0	0	0	0	0	0	0	0	0	0	0	0	0	0	0	0	0	0	0	0	0	0	0	0.0609284	0.00171597	0.000348478	-0.0015436	0	0	0	0	0	0.00404608	0.00461498	0.000112826	0	0	0.00192523	0.00498067	0.00181141	0.000995829	0.00187826	0.000397349	0.00725285	0.00142584	-0.0328547	0.000293623	-0.0107113	-9.85817e-07	0	-0.00188988	0	1.02925e-05	0	-0.00732191	-0.0155215	-0.000666901	-0.000683217	0.00604884	-0.00600511	0.00768316	0.00104892	-5.1238e-05	0	0.00145557	0.00142522	0.0123575	0	0.00487516	0.000361411	-0.0164141	0.00401313	-0.00197334	-3.8452e-07	0.0159323	0	0	0	-2.03129e-05	0	0	-9.98658e-08	-0.00352041	-3.57394e-05	0	-0.00324545	0	0.00074365	0.0354721	0	0.00379932	0	-0.000881354	0.00385206	0.00410976	0.000392031	0.00110719	0	0	-0.00227986	-0.000252843	0	0	0	0	-0.000713157	0	-0.000982012	3.77378e-05	0	0.0100966	3.54462e-06	-0.00361711	0.000872663	-3.92844e-05	0.00690432	0.0115541	0.000169543	0.00191176	-0.000183485	-0.000839486	0.000700792	-0.003661	-0.0065226	3.92499e-06	0	-0.000321055	9.66528e-05	7.11617e-05	3.27117e-05	3.07891e-05	-0.000397805	-2.76507e-05	-0.00170206	0.00217348	5.60398e-05	-0.0399504	-0.000134545	-4.00244e-05	-0.00218278	-0.000261495	0.0027979	0.00022525	0.000580134	0.000426691	2.50695e-05	-0.00438027	0.000530636	0.00131353	0.00382651	-0.000366254	-2.74441e-05	0.000108559	0.00184808	0.00113175	0.00027753	-0.0076205	0.00810224	-0.000833679	-0.000270107	-0.000712521	8.93366e-05	-0.000564869	-0.000579028	-0.00136606	0.00164385	0.00363393	3.24924e-05	0.00719942	0.000410359	-0.000209124	-0.0107088	0.000596009	0.000176069	4.55657e-05	0.00124577	-0.000148842	0.000883733	-0.000207953	0.00217027	-0.0040543	0.00097502	-0.000105681	0.000511945	-0.00123668	0.00279585	0.000458784	0.000444581	-0.000621154	7.33612e-05	-3.60389e-05	2.40413e-05	-0.00108634	8.28006e-05	0.0015152	0.00339937	0.000440413	-0.000452869	-0.00015526	-0.000498122	0.000426031	-7.06141e-05	0.000593406	-0.000117994	-0.000133489	0.000101219	0.00518978	0.000310875	0.015144	-0.00758211	0.00348471	0.000508697	0.000768696	0.0011087	0.0195893	0.0021038	0.000168799	0	0	8.94804e-05	1.34992e-05	0	2.24728e-05	-1.84648e-05	0.017767	2.5696e-05	4.36476e-05	8.15739e-06	-0.000133055	-0.000352514	1.70278e-05	-1.53215e-05	0.000299404	0	1.35381e-05	0.00059741	0.000621978	-0.000157915	0.00587473	0.00116858	8.02772e-05	0.00226934	0.00135062	-0.00994875	0.000622511	0.00039021	0	-0.000131129	0	3.52604e-05	-0.000167801	-0.000622571	-0.000336053	0.000865824	5.94016e-05	-9.22126e-06	-0.000189803	-0.00131818	-0.000229742	0.000271721	0.000901203	-0.000473526	8.25525e-05	5.08096e-05	1.34514e-05	0.000542013	0.0196299	0.00108555	0.000172363	0	0	0.0157041	0.00121011	0.000116822	3.85396e-05	-7.68062e-05	0	0.00153009	0.000379095	1.51252e-05	0	0	0	0	-1.62613e-05	0.00130879	0.00185576	5.82015e-05	0	-5.70388e-05	5.93844e-05	-4.77392e-05	4.8527e-05	-0.000711059	6.23359e-06	0.00337762	0.000378009	8.92919e-06	-1.10255e-05	0.000595227	-1.14356e-05	-2.62911e-05	-0.000909679	7.80014e-05	0.000155613	0.00770767	0.000440149	4.68942e-05	0.00859172	0.000365207	0.00164207	-0.00755092	0.00036061	0.00166392	-1.81496e-05	-0.00335596	0.00245309	-0.000167115	-0.00213864	-0.00236492	-0.000144857	0	-0.000263568	-0.000290078	0	-5.90347e-05	0	0.000125726	-0.000199033	-0.00025327	0.00107519	-5.89162e-05	0.000188459	-3.60976e-05	8.06281e-05	-0.019305	0.000822653	-0.000644522	0.0017129	0.00895633	-0.00745672	0.000495703	0.0013578	-0.000503	0.00253753	-3.61054e-06	0.000190492	-6.2173e-05	0.00101945	0.0032811	-0.0357247	-0.000179514	-0.000462499	0.000729027	-0.0125428	0.0280284	0.00158034	-0.00441079	0.00644442	-0.00427251	-0.161504	0.000108792	0.00394677	0.000711067	0.000276768	0.0111033	-0.0116595	-0.000754867	0.00091461	-1.69614e-05	-0.00428141	-8.50378e-05	-0.000157565	0.0015976	-0.00284637	8.42915e-05	0.00453045	0.000917698	-0.000113589	0.000669848	-0.0046511	0.000489767	0.00950072	0.000137929	-0.00042269	-0.0370223	0.000801427	0.000672488	0.00411649	-0.00079153	0.00749507	0.00452107	0.00095677	-0.0543625	-0.00114091	-0.000474521	0.00855253	1.44522e-05	-0.000850002	0.0133638	-0.00087148	0.000110476	-0.00152848	0.00234533	0.000280906	0.0311635	0.000722962	0.000238328	-0.00071505	0.0506121	0.000443281	-0.00317583	0.00183275	-0.00174466	0.00568247	0.000633814	0.000788341	-0.00163512	0.00158451	-0.00813766	0.000987842	-0.0019231	-0.000565794	0.0253985	-0.00613183	-0.000756535	-0.0101242	-2.47049e-05	0.0014559	-2.82494e-06	0.00145151	-0.00664221	-0.000444224	0.00212489	-0.00320363	0.00467325	0.00821615	0.00325797	-0.000929088	0.000557299	-0.00647071	-0.00166569	0.0119774	-0.00063371	-0.000251097	-0.000742948	0.000487808	-0.00474587	0.0913066	0.017197	0.0030433	-0.000845443	1.10316e-05	0.000179047	5.79274e-05	1.6796e-05	0.000238	-9.0389e-05	0.000471152	0.00135516	-0.000206787	0.000507449	-8.73532e-07	0.00107105	-3.78562e-05	0.000109782	1.33789e-05	2.60018e-06	-1.03139e-05	-0.000551882	0.000528723	-6.04252e-05	-0.000405615	-1.77842e-06	-6.51166e-05	-1.3451e-05	-0.000165106	0.000921547	9.31079e-07	3.8547e-05	1.42299e-05	-0.00793226	9.49948e-05	3.52934e-06	-0.000103169	-0.000904053	9.84471e-05	-0.000243318	-0.000167901	6.07501e-07	0.000276802	-9.42127e-05	-0.000124678	0.000554922	-4.56776e-05	0.000113464	-0.000111437	-6.48365e-05	0.000258633	-1.64139e-05	2.87374e-05	-0.000173446	-0.000341848	-9.83703e-05	5.8255e-05	0.000141335	-0.000460892	-4.30728e-05	3.33232e-05	-0.000207393	-0.000421621	0.000127002	-1.42582e-06	3.33808e-05	0.000193348	4.48709e-06	0.000659819	0.000243073	0.000500853	-3.17896e-06	-3.38377e-05	-2.20932e-05	-2.82612e-06	-7.84125e-06	-4.96808e-05	-8.01262e-05	-1.7953e-05	-6.76542e-06	-1.26246e-05	6.44379e-05	0.000286966	-0.000102595	-0.000984719	-0.000138382	0.000130241	-2.36209e-05	1.13264e-06	3.74226e-05	4.05307e-05	9.78228e-06	-0.000497665	0.000125567	2.20019e-05	1.7495e-05	-7.2324e-05	1.61665e-05	-0.000196516	-2.11265e-05	-0.000109973	-0.000420227	-0.000313794	4.96012e-05	-6.51515e-06	-0.00013842	2.41571e-05	-0.000131203	0.000122421	5.23477e-06	-5.75145e-05	-5.31442e-07	-4.1418e-05	3.00435e-05	-8.86329e-07	-0.000322059	1.64859e-05	5.26449e-05	-0.000490181	0.00033318	2.45988e-05	-6.44732e-06	-1.14032e-05	-0.00110948	-5.76982e-05	1.38448e-05	-0.000117265	8.54868e-05	3.50538e-05	-0.000237428	0.00019981	0.000329716	7.54477e-05	3.0583e-05	3.15754e-05	-7.9242e-07	-0.000131897	-0.000900906	7.75809e-06	2.27399e-05	1.27678e-05	8.26077e-05	2.37423e-05	0.000209602	2.83527e-06	1.02049e-05	-8.66003e-05	3.64859e-05	-1.73163e-06	0.0001144	-0.000552578	0.000121641	1.50358e-05	6.64955e-05	1.65397e-06	2.50633e-05	-9.35312e-06	3.50511e-05	-0.000979399	4.35606e-05	-2.2828e-06	0.000491764	-1.85076e-05	0.000215158	-2.44064e-05	0.000344641	0.000374683	4.60792e-05	0.000453753	-0.000409595	0.000630574	-1.25819e-06	-8.23518e-05	0.000260696	-0.000121018	-0.000259631	-0.00049043	-2.93738e-06	7.40752e-05	-0.000132489	3.03329e-05	5.34809e-05	1.41115e-05	0.000302478	5.99353e-05	-9.42693e-05	-0.000123683	-4.84488e-05	-0.000290609	1.95282e-06	-1.22322e-05	-1.98727e-05	-5.42971e-05	8.73249e-05	2.84821e-06	1.04885e-05	0.000244261	5.12357e-05	-0.000123202	0.000264853	3.78578e-05	-0.000214251	8.49838e-05	-0.00023491	-3.42715e-06	4.80128e-05	2.13567e-06	-1.9987e-05	-0.000199753	0.00024818	3.089e-05	0.000125694	-8.82491e-05	3.22841e-05	5.42483e-05	0.000855291	1.83357e-05	0.000356241	-4.31664e-07	-1.08316e-05	5.05626e-06	0.000179311	-3.52074e-05	-3.86078e-05	-5.10953e-06	-0.000966199	5.96955e-05	0.000199773	-1.74753e-05	3.17135e-05	4.74336e-05	-0.000105777	9.33858e-05	-0.00287943	0.000148332	-4.21721e-06	2.01992e-06	0.000129229	-1.3127e-05	0.000317998	8.43098e-07	-3.11624e-05	2.00562e-06	-1.31811e-05	4.40766e-06	-2.60251e-05	4.64821e-05	-3.60996e-05	9.49402e-07	2.69886e-05	-0.000115269	-1.83922e-05	-2.14058e-06	0.000163653	6.24453e-05	-0.000100386	2.66934e-07	0.000542186	-4.02848e-05	-0.00236605	-0.00105321	-8.81637e-05	1.41618e-05	7.40121e-06	-9.31578e-06	1.73781e-05	-0.00037786	9.44413e-06	4.04539e-05	-1.31035e-05	1.05268e-05	-1.83433e-06	-0.00192576	4.13819e-05	-1.24459e-06	-0.00109065	6.44851e-05	-8.83965e-06	2.3609e-05	3.10939e-05	5.63732e-05	5.6862e-05	0.000109984	0.000158595	1.6967e-06	6.06104e-05	0.000646288	1.66719e-05	0.00552467	3.68252e-05	-0.000205036	-6.6991e-05	1.74998e-05	7.25125e-05	-3.25891e-05	-0.000180096	-2.54579e-06	-2.53065e-05	-4.35177e-05	-1.52797e-05	-0.000161002	0.000182097	-7.41797e-05	0.00101617	0.000491877	4.8545e-06	2.15069e-05	0.000735058	2.75471e-05	1.90556e-05	3.47941e-05	-0.00024531	-1.03625e-05	-1.16594e-06	-8.74624e-05	-9.94643e-05	-3.27235e-06	-5.87186e-05	-0.000291312	0.000104937	6.30339e-06	-1.52085e-05	-0.000109377	0.000402187	-9.63566e-06	-8.20528e-05	2.65595e-05	-4.28975e-06	0.000302767	-2.62158e-05	2.02765e-05	-0.00112857	0.000212818	-9.61355e-05	0.000486625	5.50587e-05	1.65767e-05	0.000157476	-0.000414404	0.00029554	-1.28994e-05	-5.91366e-06	-9.03018e-06	-3.28566e-05	-0.00104236	-0.000376112	1.38076e-06	5.07734e-05	6.4908e-06	0.000182372	1.68953e-05	1.66299e-05	0.00015672	3.00862e-05	6.37856e-05	-0.000149238	0.00036409	0.000109095	6.22321e-05	-3.67934e-05	2.33836e-05	-7.62785e-05	-2.5627e-06	0.000522136	-0.000103355	-0.000166355	-1.74162e-05	0.000324349	0.000107605	-0.000967695	-0.000147528	0.000585027	5.21529e-05	-0.000143448	-1.16304e-06	-9.13535e-05	-2.32013e-05	-0.000202559	-6.7822e-05	2.81609e-05	-0.000129991	1.10684e-05	0.000189681	7.58542e-05	5.05073e-05	-6.9783e-05	-1.39518e-05	-3.8129e-05	-1.60016e-05	0.00121194	6.04187e-06	0.000133452	0.000166475	0.000220951	9.25841e-05	-0.000287305	-7.69562e-06	6.14484e-05	-1.79524e-05	5.49984e-05	1.17463e-05	2.77318e-05	-0.0017271	1.70618e-05	-0.000177108	3.37562e-05	5.34486e-05	-7.34712e-05	-0.00031956	0.000368176	-5.27629e-06	-5.5307e-05	-7.84183e-06	-5.62986e-05	6.50594e-05	0.000318074	0.000517559	-2.20897e-06	3.77238e-06	8.48372e-05	3.38542e-05	-0.000818034	-7.69191e-05	-2.23191e-05	0.00026209	1.88863e-05	-5.0231e-05	6.93996e-05	7.52886e-07	-0.00186769	-2.92439e-05	2.4856e-05	2.60966e-05	0.000504712	4.02889e-05	-0.00266892	-3.81127e-06	-3.97973e-05	-7.62295e-05	-0.000151626	-6.38033e-06	6.52771e-05	-9.70099e-05	0.00017637	4.73998e-05	7.88497e-06	-2.98247e-05	-3.2744e-05	-8.2484e-07	2.34933e-05	-1.66414e-05	3.44594e-06	2.38613e-05	-5.7689e-05	-0.00052077	2.67777e-05	-4.26606e-06	8.5502e-06	2.40797e-05	0.000111722	-1.74396e-05	-8.35773e-05	0.000126784	-0.000215421	0.000571762	4.12835e-05	2.50128e-06	4.82282e-05	7.28876e-05	5.56129e-06	9.67453e-06	1.17339e-05	-7.58532e-05	1.82765e-05	1.06007e-05	-0.000139501	0.000180515	-8.91825e-06	-1.89076e-05	0.00024252	-9.4607e-05	-1.18351e-05	2.34151e-05	5.90042e-05	-2.0375e-05	-1.51792e-06	-0.000227782	-4.82382e-05	-2.93232e-05	2.58761e-05	0.000295344	2.37802e-05	0.0002366	-0.000196331	-0.00082135	-9.97114e-05	0.000295254	-0.00153114	-0.00052377	0.000106644	1.14374e-05	-0.000306713	-0.00035408	-0.00211973	0.00029064	2.94268e-05	3.98378e-05	2.38421e-05	1.57975e-05	-0.000403711	3.34059e-05	-9.25361e-05	-2.92708e-05	5.83352e-05	-0.000880127	-5.6501e-06	-0.00248632	9.54619e-06	-0.000146643	3.91759e-06	-0.00074329	-1.20949e-05	7.95659e-05	-0.000245617	1.52414e-05	2.44552e-06	-6.22754e-05	0.00011035	4.55761e-05	8.19345e-05	5.23861e-06	-0.00148751	5.19504e-06	-0.000290605	1.63353e-05	0.00117129	1.68051e-06	-0.000119742	-0.000386912	-3.0616e-05	-7.7632e-05	-0.000192362	-0.00459996	0.000276262	0.0010981	2.13929e-05	0.0008709	-8.20159e-05	0.00192552	-2.65071e-06	4.66381e-05	0.000135108	-7.16572e-05	5.18091e-05	1.91084e-05	-3.09431e-05	-7.67418e-07	-3.54665e-06	-2.32768e-05	-5.80298e-07	8.93346e-06	-1.07125e-05	-5.30146e-06	5.29308e-05	0.000142417	-2.06064e-05	5.365e-05	8.1292e-06	-2.25698e-05	1.56662e-05	8.40414e-05	-0.000273665	-8.90538e-05	0.000219138	5.56683e-05	2.60158e-05	-1.69227e-05	7.66166e-06	-2.99863e-06	8.41484e-06	-2.70148e-05	0.000197951	-0.000356975	-8.55935e-06	-1.96753e-05	1.41564e-05	0.0010474	0.000123543	2.40317e-05	6.79402e-05	-7.9088e-06	-1.58571e-05	-0.0504182	0.000353131	-1.85877e-05	-0.000168342	-4.1463e-05	3.6163e-05	-3.92315e-05	-4.97152e-05	-1.4596e-05	2.05758e-05	2.89527e-05	3.8855e-05	-4.99091e-06	-3.04536e-05	1.15115e-05	-1.35903e-05	2.56724e-05	4.37652e-06	0.000134806	-1.22699e-05	1.1816e-06	-1.80323e-05	1.69993e-05	0.000214088	-8.90863e-05	2.52735e-05	1.31326e-06	0.000122091	2.80461e-05	-1.03955e-05	2.81344e-05	-0.000224728	1.59001e-05	3.54889e-05	0	-6.0816e-05	-4.46454e-06	-8.87965e-05	-6.0323e-05	-7.24596e-06	0.000125543	-1.05638e-05	-0.00154513	-5.3755e-05	0.000244221	-2.78184e-05	0.00115686	0.000141909	0.000533931	5.3343e-05	-0.000203094	-8.63246e-06	0.000244962	-8.42849e-05	-6.59745e-05	-0.00311642	1.21473e-05	1.00754e-06	-0.000133061	-0.000196506	-3.84048e-05	1.07541e-06	-6.47261e-05	5.51742e-06	4.72291e-05	2.67405e-05	3.55281e-07	1.0346e-05	-5.59636e-05	-0.000362528	6.28442e-05	-2.29394e-05	-0.000105482	0.000124032	-1.62881e-05	-0.000108255	-0.00128213	-6.14687e-05	-0.000332338	-6.16225e-05	-0.000603571	8.74893e-05	-0.000376391	-2.3833e-06	0.000233965	1.79871e-06	0.000291202	-0.000249919	0.000116428	-5.56074e-07	-5.32671e-05	2.11129e-05	-0.000102124	0.000249159	0.000358692	9.29403e-05	-5.45237e-05	-4.46827e-05	7.40718e-05	4.85487e-05	-0.000769941	-0.000141324	0.000273311	9.23365e-05	0	0	0	0	0	0	0	0	-0.00061271	-0.000572105	-0.00111065	0	0.0138758	-5.03882e-06	1.80544e-05	0	0	0.000155701	-5.20492e-05	-0.000238704	0.000490703	0	2.62279e-05	0	0	0	0	0.00214675	0	0.00181553	-4.28408e-05	0.00300722	0	0	0	0	0	0.000641389	-0.000419015	0.000151409	0	-9.88346e-05	0	-0.00847031	0.000190786	-1.61519e-05	-1.18332e-05
x12MCx1788	0.000540284	-0.00426068	-0.000386297	-0.00279485	0.137566	0.0189984	-0.00405497	-0.00307472	0.00147238	0.00313287	0.00100196	-0.00183317	-3.59212e-05	0.00164652	0.000752458	-0.00114181	-0.000147005	0.0017724	-0.00172794	0.000320302	0.0253061	-0.00312752	-0.00196627	-0.0026217	0.0113217	-0.0152791	-0.00148317	-0.00453163	0.0109002	0.0167671	-0.00130689	0.0198307	-6.99656e-05	-0.000406832	-0.00174759	0.0017961	-0.00122049	0.0252904	0.0052526	0.00213903	0.00635418	0.00365053	0.00101146	0.00843247	NA	NA	NA	NA	NA	NA	NA	NA	NA	NA	NA	NA	NA	NA	NA	NA	NA	NA	NA	NA	NA	NA	NA	NA	NA	NA	NA	NA	NA	NA	NA	NA	NA	NA	NA	NA	NA	NA	NA	NA	NA	NA	NA	NA	NA	NA	NA	NA	NA	NA	NA	NA	NA	NA	NA	NA	NA	NA	NA	NA	NA	NA	NA	NA	NA	NA	NA	NA	NA	NA	NA	NA	NA	NA	NA	NA	NA	NA	NA	NA	NA	NA	NA	NA	NA	NA	NA	NA	NA	NA	NA	NA	NA	NA	NA	NA	NA	NA	NA	NA	NA	NA	NA	NA	NA	NA	NA	NA	NA	NA	NA	NA	NA	NA	NA	NA	NA	NA	NA	NA	NA	NA	NA	NA	NA	NA	NA	NA	NA	NA	NA	NA	NA	NA	0	-0.00684496	0	1.02411e-05	0	-0.00567184	-0.0140697	-0.00322997	-0.000887048	0.00666084	-0.00778195	0.0110147	0.00126047	0.000559933	0	0.00129014	0.000905478	0.022795	0	0.00457603	0.000292829	-0.0243429	-0.00113066	-0.0033033	-4.76255e-07	0.0142353	0	0	0	-4.2252e-05	0	0	0	-0.00459107	0.000456467	0	-0.00376812	0	0.000758249	-0.00667527	0	0.00512155	0	-0.000665964	-0.00114012	-0.00231106	0.000471537	0.00133011	0	0	-0.00168334	-0.000156186	0	0	0	0	-0.000725763	0	4.93729e-06	0.000105697	0	-0.00276066	9.72309e-06	-0.00297449	0.0010119	-5.99842e-05	-0.017781	-0.00875407	-0.000160538	0.00545312	2.62718e-05	-0.00216717	0.000186354	0.00245523	0.00306211	1.90277e-05	0	-0.000235979	0.000701115	3.40674e-05	-2.43716e-05	0.000243754	-0.00134532	1.79985e-05	0.000218538	-0.0158338	-0.000796336	-0.0322487	0.000247745	7.16033e-05	-0.00164244	-4.8431e-05	0.00302786	0.00023418	0.000803711	0.00146341	2.46841e-05	0.000220101	-0.00221839	0.00098448	0.00258792	0.000997451	-4.8422e-06	9.58979e-05	0.00200803	0.00156903	0.0006685	-2.56337e-05	0.0149211	-0.00117439	2.53947e-06	0.00011918	0.000263965	-0.000349865	0.000303441	-0.0006316	0.00186138	0.00058742	0.000260956	0.00335943	-0.000973536	0.000113895	0.00730441	-0.00132506	0.000566031	1.88434e-05	-0.00148115	-0.000466577	0.000695571	6.1944e-07	0.00220734	0.000527304	-0.000688818	-4.80447e-05	0.000706079	0.000132556	-0.00351582	-0.000160311	0.000758188	-0.000705881	7.02925e-05	0.000292977	7.16242e-05	-0.00015092	-0.000747678	0.00103011	0.00159172	0.000108163	0.00014289	-0.0004603	0.000428911	-0.00026737	8.32451e-05	-0.000410629	1.55474e-05	-0.000314623	-3.68425e-05	-0.00127481	0.0006271	0.00862321	0.00357485	0.00349117	0.000798995	0.000651928	0.00163223	-0.035421	0.00254851	3.54043e-05	0	0	-6.8584e-05	-1.90229e-05	4.31137e-05	8.81908e-05	2.31149e-05	0.0127699	7.38393e-05	0	-0.000110788	1.91368e-05	0.000498009	4.80946e-05	0	3.08792e-05	-3.50984e-05	5.96563e-05	-0.000549257	0.000571981	-0.00013231	0.00608904	0.00121106	8.81134e-05	0.00328716	-0.0016137	0.00197344	0.000612268	0.000331296	0	0	0	5.46365e-05	3.45948e-05	-0.000654423	0.000111579	0.000755596	-0.000681441	-4.25146e-05	0	6.19353e-05	0.00019008	2.18595e-05	-0.00180287	-0.000267903	6.26638e-05	6.47207e-06	1.26288e-05	8.44506e-05	0.0174704	0.00132088	-0.00051497	0	0	0.0173175	-0.000724928	8.78083e-05	4.88771e-05	3.41731e-06	-8.09497e-05	0.000789076	-2.1707e-05	6.97921e-06	0	0	0	0	0	0.00127766	-0.000993123	0.000130659	7.12988e-05	0.000108053	-0.000404438	0.000119175	3.62263e-05	-0.000751127	0	-0.00237818	4.93695e-05	1.20057e-05	-1.55149e-05	0.000632449	-5.99933e-05	-7.12101e-05	-0.00050323	1.0117e-05	-2.93808e-05	0.00885323	0.000397713	-9.98621e-06	0.0112788	0.000177121	0.000735357	0.00551326	0.000213632	0.00200702	4.61596e-05	-0.000706693	0.00217331	7.05495e-06	0.0036182	0.000135841	5.6787e-05	3.36147e-05	-8.98568e-05	-2.40439e-05	0	-0.000302806	0	0.000348005	-0.000187553	-5.32306e-05	-0.00541821	0	-5.86198e-05	0	7.60837e-05	0.00719861	0.000637858	0.000261043	0.0010409	0.00149537	-0.0109499	0.000330335	0.000356243	0.00078563	0.00455588	-0.00143861	0.000152154	-9.71344e-05	0.00304044	-0.000297752	-0.00380471	-0.000152725	-0.000318185	0.0011045	-0.00291472	0.0174758	0.0025314	-0.00599685	-0.0502767	-0.00444804	0.0560885	0.00108195	-0.000618425	0.000929757	-0.000289353	0.00415835	0.00734177	0.000416405	4.53002e-05	-0.000238269	0.00267438	-0.00318888	7.42861e-05	-0.00121986	0.00849513	0.000365515	0.00388205	0.000337565	-9.23037e-05	0.000861431	-0.00292828	0.000373211	0.00383843	0.000243684	0.00078002	-0.0510025	0.00039256	0.00044034	0.000971208	-0.000358712	0.00217519	0.00140676	0.000130253	0.00864732	0.0114164	0.000410171	0.00263812	-0.00187075	-0.000530107	0.00956334	-0.000487353	-0.0064661	0.00417364	0.0014117	-0.000662233	0.00855049	0.000996494	-4.90345e-05	-0.00148	0.0299713	0.00127178	0.000786797	0.000759338	-0.000440622	0.00361151	0.000504115	-0.00080307	0.00077627	0.00324734	0.00607365	0.000695278	0.000241052	0.0048825	-0.00052678	-0.00891423	-7.75355e-05	-0.00613294	-0.00044833	0.000474125	-2.89428e-05	0.000748623	-0.000281734	0.00228972	0.00552468	0.000735471	-0.00735478	0.00201612	0.00235543	0.00250085	2.44678e-05	-0.00160992	-0.00314316	-0.00868499	-0.00017375	-0.000328312	-0.000761396	0.000105077	0.000794864	0.0849311	0.00846914	-0.00155117	6.72275e-05	-1.98882e-06	0.000293442	0.000236081	1.21884e-05	7.20751e-05	-8.23398e-05	-0.000294995	0.00108282	-0.00012117	0.000732123	-9.44095e-06	-0.000189981	5.39254e-07	6.5294e-06	2.60409e-05	-2.02897e-05	-2.26832e-05	-3.9209e-05	-1.61602e-05	-9.40895e-05	1.8173e-05	7.11707e-07	5.49768e-07	1.9665e-05	-5.27249e-05	-5.19083e-05	2.96669e-05	-0.00108801	8.00407e-05	0.00126534	-9.05251e-06	1.61645e-06	-0.000121646	0.000254429	-6.92183e-06	-4.16722e-05	-6.62014e-05	-9.37627e-06	0.000295601	-0.000226126	1.59837e-06	0.000355417	0.000209544	6.54583e-05	0.000261225	0.000407254	-0.000130663	-3.57589e-05	1.71817e-05	-4.90366e-05	-4.01892e-06	0.000324663	-0.00154323	-6.75383e-05	4.18382e-05	-6.96767e-05	2.76361e-05	0.000424322	6.02774e-05	0.000935692	-3.75717e-05	-1.90585e-06	0.000331431	-2.22157e-05	-3.04454e-05	0.000130799	0.000820802	-1.94629e-05	-5.50752e-06	-0.000948261	1.74885e-05	-1.39985e-05	0.000237703	4.10115e-08	6.41006e-05	-2.14724e-07	-0.00013459	0.000156137	4.16815e-05	3.77575e-06	0.000972869	1.20594e-05	0.000159745	-6.21307e-05	-3.65847e-05	1.96699e-05	-7.07169e-06	2.12904e-05	0.000154805	-0.00024515	0.000413098	2.54562e-05	-6.1832e-05	-0.000315756	-3.68938e-05	-1.28763e-05	9.36059e-05	0.000511866	0.000164537	-2.76138e-05	-6.50311e-05	-3.59168e-05	-7.2762e-06	-1.88621e-05	-0.000414683	7.83804e-06	6.73766e-06	2.85122e-05	-0.00011637	6.58235e-05	-6.91365e-07	0.000131688	6.2784e-05	7.02781e-06	0.00126851	-0.00060383	1.66765e-05	-3.83073e-06	-2.41873e-05	0.00169495	-8.34856e-05	-4.76641e-05	-8.63571e-05	0.000137017	5.52633e-06	-0.000317139	-0.000622501	7.64664e-06	-8.4284e-06	-1.92377e-05	9.1466e-06	-1.42162e-06	-2.59677e-06	5.22169e-05	1.82113e-05	-1.23308e-05	1.37155e-05	-0.000121866	4.80767e-05	-0.000148731	1.00526e-05	2.23501e-05	0.000979597	-6.99089e-06	-2.50642e-06	-0.000147262	0.000226471	4.191e-05	-1.39417e-07	4.05538e-06	7.9139e-06	-3.91103e-06	2.90224e-06	-6.67449e-05	-9.56688e-05	9.95695e-05	-5.63512e-06	-0.00079603	-2.48325e-06	-0.00153274	0.000587606	9.98853e-05	0.000175008	2.46017e-05	0.000495478	6.87211e-05	0.000323777	-3.33528e-05	0.000282819	3.15303e-05	-0.000256304	0.00137495	5.04873e-05	-0.000114057	3.21468e-05	-0.000223906	9.67788e-06	2.969e-05	3.08432e-05	5.88955e-05	-0.000117001	-1.08232e-05	-0.000171114	4.25481e-05	-7.36997e-05	3.45674e-06	8.78979e-05	4.19951e-05	-8.00359e-06	-1.15677e-05	4.22871e-05	-6.7643e-06	0.000202747	-3.57936e-06	1.06999e-05	-0.000185313	-6.52675e-06	-3.41159e-05	-0.000427991	-1.58548e-05	2.37229e-05	-2.01306e-05	4.8823e-05	-4.40099e-05	-5.65657e-05	-0.000224266	-7.94174e-06	3.69342e-05	-1.13308e-05	0.000137528	-4.43846e-06	-0.000930068	3.12437e-05	1.30035e-05	-2.51661e-06	5.91792e-06	0	-0.00185751	-0.000165564	0.000101231	-5.0539e-05	0.000184396	0.000213275	0.000323417	-2.82663e-05	-2.27873e-05	-1.59812e-05	0.000532386	-1.95212e-06	0.000579053	-2.04488e-05	-5.95585e-05	1.47536e-05	-4.3504e-06	-4.8835e-06	-0.000955377	-1.04213e-07	-0.000100325	1.37508e-06	0.000229872	3.69851e-06	3.2334e-05	-0.000233225	-4.11579e-05	-2.72077e-05	-0.000226945	-0.000222967	4.60217e-05	-1.80331e-05	-4.64051e-05	0.000114304	4.47929e-05	-5.03573e-05	2.6945e-05	-9.76108e-05	0.00349658	0.000124327	4.56976e-05	7.55119e-05	-3.15245e-06	-3.39787e-05	0.000282721	0.000106376	-1.42714e-06	9.03406e-05	2.81458e-05	9.66362e-06	8.02045e-05	0.000720383	-0.000474858	5.79661e-06	8.02503e-05	4.24303e-06	-3.74481e-05	-7.15594e-06	5.30148e-05	3.37682e-05	-7.22962e-05	6.26481e-05	1.9751e-05	2.78712e-05	7.1317e-05	-0.00107251	-5.2017e-05	-0.000535254	1.13274e-05	0.00068216	-2.41975e-05	-6.92831e-06	-3.4036e-05	0.000130282	2.53695e-06	0.000102889	1.43584e-06	0.000132134	-5.05198e-05	-8.74346e-05	4.51118e-05	4.94485e-05	8.73145e-06	0.00019018	4.14022e-06	-2.52811e-05	4.47354e-05	0.000131544	0.00013009	2.0939e-05	-9.08222e-05	0.00012169	-6.64337e-06	-4.18503e-05	0.000162639	-8.35083e-06	-9.06049e-05	-5.20949e-05	1.76232e-05	0.000318244	-0.000289298	1.59255e-05	0.0015242	6.8216e-06	0.000128669	-4.03134e-05	-7.07108e-06	0.00048245	0.000124394	1.58847e-05	-0.000120809	-0.000130279	0.000131576	0.000235513	7.25083e-05	-6.19374e-05	-0.000434168	2.74456e-05	0.000115265	-3.44295e-05	-0.000145147	-2.17372e-05	-1.03104e-06	3.31274e-05	-6.26304e-06	-3.75851e-06	0.000100591	-1.86329e-05	0.000223812	5.82934e-05	7.06495e-05	4.16387e-05	1.9052e-05	8.8274e-05	0.000774209	-3.83776e-05	-5.7064e-06	-2.19147e-05	6.83577e-05	5.48158e-05	-9.80372e-06	-1.78215e-05	-4.26114e-05	9.59274e-05	0.000306469	0.000153788	-0.000266903	-1.76133e-05	0.000408103	-0.000111946	0.000197299	-0.000146253	-0.000247614	-1.45554e-05	0.000313409	3.59178e-05	1.49632e-05	1.73085e-05	-2.43861e-05	-7.86464e-06	-0.000402992	-8.74703e-05	1.82007e-06	1.8936e-05	0.000340651	2.50593e-06	-1.85007e-05	-1.36242e-05	-0.000135873	0.000131992	0.000111441	0.00013669	4.91232e-05	7.57464e-05	0.000101147	0.000249418	-5.91177e-05	-5.16341e-05	1.01273e-05	4.9146e-05	-0.00014888	0.000178122	2.67953e-06	-0.000119561	3.29781e-05	-3.16785e-05	6.26818e-05	-8.44393e-05	-0.000127268	-1.27669e-05	-2.27669e-06	7.26193e-08	4.69682e-05	-4.29998e-05	-2.84116e-05	3.98041e-05	-9.36162e-06	3.19989e-05	9.45114e-06	3.55077e-05	0.000175904	-8.7809e-06	-4.81967e-06	0.000141088	8.06288e-08	1.83434e-06	-0.000247224	-1.10781e-06	-9.9794e-05	-2.00596e-05	-3.1074e-05	-0.000326461	0.00151489	-4.53253e-05	0.00205871	6.707e-06	-4.09567e-05	2.34721e-05	2.85399e-05	4.73342e-06	-0.00053909	1.9641e-05	2.73034e-05	-0.000287452	1.41956e-05	1.52185e-05	5.10194e-05	4.09186e-06	1.11909e-05	1.77821e-05	-1.09615e-05	1.09774e-06	-0.000170797	-3.6002e-05	-0.000574292	2.43595e-05	6.27867e-05	-4.00256e-05	0.000165949	4.9537e-06	7.10692e-06	-9.05709e-05	-0.000101923	4.31639e-05	6.10768e-05	-1.50797e-05	4.49113e-05	-1.40495e-06	-0.00017991	4.19851e-05	-2.7345e-05	-0.000198849	1.70719e-06	-3.79682e-06	-0.000118167	-1.9146e-05	-3.65894e-05	-0.000104602	-0.000446602	-5.04797e-05	-8.32545e-06	9.05221e-06	9.36789e-06	8.10296e-07	9.74643e-06	3.48554e-05	-0.000305457	-6.83481e-06	-1.07627e-05	-0.00040736	3.68985e-05	2.35784e-05	-1.79609e-05	-0.000126526	-4.85043e-05	6.20204e-05	-0.000165059	5.2749e-05	-6.29968e-05	1.0596e-05	0.00018232	2.23413e-05	-0.00327087	3.91736e-05	1.55914e-05	3.13518e-06	7.72063e-06	-2.60458e-05	-3.39465e-05	-4.80336e-05	-2.74376e-05	4.07414e-06	2.6382e-05	-4.72739e-05	-6.21924e-05	0.000116512	-4.02677e-05	-5.99812e-05	1.32977e-06	-8.17814e-05	0.000214299	-7.9337e-05	-7.74259e-06	2.75983e-06	2.73156e-06	-3.0145e-05	0.000223481	-4.61869e-05	4.03785e-06	5.49526e-06	-0.00250793	6.33246e-06	-0.000303562	-1.45673e-05	0.000124299	2.03846e-06	-7.25606e-05	8.56704e-05	1.30247e-05	2.88296e-06	0.000110519	0.000761674	-0.00203318	-0.000173618	-0.000154039	-2.14705e-05	-2.21526e-05	0.000111799	-4.73525e-05	8.90179e-06	-0.000112193	1.79594e-05	1.65521e-05	3.25897e-06	-3.04822e-05	1.94052e-06	-8.2717e-05	0.000135024	-1.78926e-05	6.47298e-06	1.61042e-05	-2.97244e-05	-2.2978e-05	0.000246478	-1.31252e-05	-2.27258e-05	9.6645e-05	-0.000113247	-0.000196432	-0.000168493	7.35268e-05	0.000285512	0.000117709	-3.31683e-05	-1.06206e-05	7.26869e-05	0.000217666	-2.5568e-05	4.60656e-05	1.11421e-05	2.41334e-06	-0.000243711	-1.61422e-06	-5.96158e-05	-0.000230204	0.000215486	4.6999e-05	-1.38161e-06	1.09345e-05	-0.000962578	-1.12632e-05	0.00681069	-2.83846e-05	-1.82968e-05	1.88971e-05	-4.96718e-05	-0.000154739	-1.6103e-05	-1.98403e-07	-4.39966e-06	1.50773e-05	-4.75382e-05	1.57193e-05	-0.000118579	1.86744e-05	-1.64395e-05	1.93063e-05	-3.18123e-05	-4.45274e-05	-3.4338e-05	1.88932e-05	-4.11589e-05	0.000109058	3.9853e-06	0.000193868	-5.51709e-07	6.69834e-06	4.20985e-06	-3.54074e-06	-0.000294781	3.36568e-05	-2.52481e-05	-4.50508e-05	4.62319e-06	4.47387e-05	4.59792e-06	-1.16107e-05	-6.64349e-06	5.84079e-05	4.53691e-05	-1.21394e-05	2.89803e-05	-4.62915e-05	0.000689882	-2.99792e-05	7.97741e-05	-9.88514e-05	0.00148207	1.78261e-06	0.000890771	3.53186e-05	-0.000433554	-4.44842e-06	-0.00121532	1.98227e-05	3.02338e-05	-1.29883e-05	1.80004e-05	-6.05366e-05	8.22366e-06	-6.01262e-05	6.11494e-06	-1.97642e-05	1.47818e-05	1.4551e-06	1.19207e-05	0.000105444	8.58069e-06	-9.53378e-05	-0.000268173	-0.000209636	-0.000107764	-3.7285e-05	-2.45594e-05	9.20584e-05	-0.000107873	5.49463e-05	-0.000449174	-8.65822e-05	-2.09928e-06	1.78309e-05	-3.53558e-05	6.66636e-05	-5.71939e-05	5.30151e-06	5.39466e-05	1.13641e-05	3.67814e-05	-0.000195284	0.000133647	0.000123172	2.39621e-05	3.56599e-05	-7.13643e-06	0.000304508	0.000240101	0.000311475	-7.1733e-05	0.00029941	1.06733e-06	1.90796e-05	-9.84296e-05	-0.00027517	-5.82139e-05	-6.75854e-05	0	0	0	0	0	0	0	0	0.000147798	-0.000761789	0.000810403	0	0.01129	-7.423e-05	4.59345e-05	0	0	0.000474401	0.000134933	-0.000150788	-0.000499471	0	-0.000181499	0	0	0	0	-0.0071102	0	-0.00123197	-5.42032e-05	0.00301337	0	0	0	0	0	-0.00279674	-0.000889706	-0.000556835	0	0.000167821	7.01011e-06	-0.00890879	7.08047e-05	0	1.63949e-05
x12MCx2736	7.02835e-07	0.0012865	-0.00703373	0.00657981	-0.0155719	-0.00803819	0.00435271	0.00500884	-0.0065161	-0.00266368	0.000715682	-0.000851979	-0.00103771	-0.00152908	-0.000728546	0.000926951	-0.00198977	0.00479399	0.00616553	0.0003394	-0.0855448	-0.00384357	-0.00260239	-0.00184319	-0.128075	0.0255185	0.00451396	0.0120837	-0.0115467	0.0319194	-0.0024241	0.0127397	-0.000285126	-0.000426496	-0.0034728	0.00116486	-0.00596082	-0.0645048	0.00380739	-0.00293073	0.00780693	-0.0050748	0.000973992	0.0164282	0.00110457	-0.000662398	0.000220426	0.00145385	-0.00555963	-0.00790373	0.0116058	0	0.0023648	0.00180635	0.000535553	0.000471886	0	0.00132871	0	8.04701e-05	0	0.00062085	7.14439e-05	1.94994e-05	-3.5022e-05	0	0.00289293	0.00280598	5.87077e-05	2.09287e-06	-0.00337699	-0.00106664	-4.95882e-05	-0.0078928	-0.00152987	-0.0225931	-0.00423837	-0.000534912	0.000393306	3.05015e-05	0.000534498	1.52519e-05	0	0.000798217	0	0	-3.54909e-05	-0.00023675	0	-0.0182876	0	0.000243904	0.000488761	-0.00166651	0	3.49857e-05	0	-0.000416165	-0.00276826	0.00295169	-0.0453076	0.000171704	-2.10956e-05	0.000671588	0.000588984	-0.000291188	0.00110423	-0.000173153	-4.35699e-05	0	-0.00334346	-0.000788569	0.00397435	0.00528897	0.0396735	-0.003475	-0.000706168	0.00461676	0	0.00238505	0	0	0	0	0	0.00290815	0	-0.00357667	0	0	0	0	0	0	0	0	0	0	0	0	0	0	0	0	0	0	0	0	0	0	0	0	-0.0383719	0.0049519	0.00113897	-0.0160265	0	0	0	0	0	0.00135282	0.00140478	-0.000657012	0	0	0.00340389	0.0084741	0.00674335	0.000190893	-0.00131417	-0.000234023	0.0145278	0.00272894	-0.0405994	0.000599875	-0.00705912	4.66263e-06	0	-0.00117411	0	-2.51488e-06	0	-0.00270429	-0.00633104	-0.0112155	-0.000544313	0.00565443	-0.00645745	0.0059493	0.00283812	0.000340368	0	0.00155278	0.000186649	0.0128632	0	0.00498082	0.000412209	-0.0226168	-0.000398081	0.0414667	0	0.0154339	0	0	0	-2.03694e-05	0	0	0	-0.00349591	0.000383709	0	-0.00330462	0	0.000985149	0.0576946	0	0.00266508	0	-0.000320181	-0.00196148	-0.00209321	0.00381756	0.00178841	0	0	0.00525782	0.000509599	0	0	0	0	-0.00077557	0	9.10967e-05	0.000147195	0	-0.00130331	1.32745e-05	-0.00102924	0.00132734	-2.2618e-05	-0.0136013	-0.00284256	-0.000249328	-0.0152005	-0.000138167	0.00254807	-0.000660063	0.118425	-0.0016089	4.81274e-06	0	-0.000219536	-0.00103605	-0.000163345	-0.000198013	1.17027e-05	-0.000901288	8.06185e-05	-0.000844659	0.00186397	-0.00198307	0.00535002	-0.000614348	2.09096e-05	-0.00096599	-0.000112323	-0.000924673	0.000420633	0.00122938	-0.000981992	2.1134e-05	-0.000122407	0.0021439	-0.00159685	0.00172317	-0.000784994	8.40367e-06	0.000152269	-0.00130904	0.00152626	0.000206284	-0.00126503	0.0147429	-0.00269917	-0.00118862	-0.000230504	0.000820133	-0.00033795	0.00165517	0.00082676	0.00214998	0.00055658	0.000138292	0.00618642	0.000951222	4.72001e-05	0.00455099	-0.000271583	-0.000141087	-3.16424e-05	-0.000345374	0.00120299	-0.00182241	-5.85662e-05	0.00243656	-0.000131872	-0.00246822	-0.000239968	0.000729073	-0.00260967	-0.00321869	-0.00209501	-0.000151697	-0.00107933	-7.87643e-05	-0.000154702	-0.000332447	-0.000122849	-0.00135584	0.000644724	-0.000510451	-0.000252163	0.000271115	-0.00122704	-0.0010191	-3.51073e-05	-0.00367963	-0.00331703	-0.00023076	-0.000241793	-0.000897041	0.00224798	0.000364868	0.0153345	0.00345323	0.0029803	0.00065729	-0.00122999	0.00217891	-0.06204	0.00153475	-0.000970007	0	0	3.23142e-05	2.58881e-05	1.89861e-05	0.000232369	2.47768e-05	0.0125244	-0.00037101	0	0.0003133	0.000144938	0.000401231	0	0	0.000357333	0	4.16989e-05	-0.000900128	0.00160963	-4.1989e-05	0.00710374	0.00134501	2.44112e-05	0.00209999	-0.00135084	0.00299747	0.000678371	0.000590891	0	-3.93277e-05	-9.1511e-06	0.000143448	0.000348579	-0.000427634	5.63777e-05	0.00078686	0.000120662	-6.21716e-05	4.85032e-05	0.000170666	-0.000642923	2.76828e-05	-0.00164157	0.000235716	6.41954e-05	1.47522e-05	0.000165645	-0.000245861	0.0173927	0.000393455	0.000439025	0	0	0.016174	-0.00105591	-0.000476278	1.20144e-05	4.56042e-05	0	0.00190241	0.000213264	8.00983e-06	5.72449e-05	0	-6.873e-05	0	0	0.00154437	0.00110614	4.13801e-05	0.000186968	-9.57131e-05	-3.82388e-05	3.71104e-05	3.27683e-05	-0.000406906	-0.000151289	-0.00940724	0.000302292	1.20544e-05	-2.81362e-05	0.000465312	0	-6.21134e-05	-0.000496211	7.80014e-05	0.000140487	0.00945679	0.000301559	-0.000257793	0.00891158	-6.80782e-05	0.00110389	0.00663749	0.000475217	0.00160973	4.98e-05	0.000863813	0.000660042	0	0.00364717	5.90393e-05	0.000183739	-1.88871e-05	0.00010631	-0.000176721	0	-9.44579e-05	0	0.000361847	0.000205779	2.64098e-05	-0.00363327	-0.000155035	0.000224961	0	1.34382e-05	0.00824857	0.000495199	-0.000577347	0.000633457	0.00480748	-0.00924723	-5.50098e-05	-0.000280736	9.90394e-06	0.00347699	-0.00117888	-1.82028e-05	-9.41117e-05	-0.00206606	-7.48947e-05	-0.0194002	0.000116469	-0.000552506	0.00226889	0.000171686	0.0157767	-0.00606182	-0.0072548	-0.059265	-0.00215428	0.152453	0.000134264	-0.000348605	0.000989055	-0.000255936	-0.00352454	-0.0072993	7.39922e-05	0.000121945	0.00200921	-0.0012593	-3.10465e-05	-0.00122298	-0.000936172	-0.000212453	0.000172052	-0.01609	-0.000477213	-0.000708629	0.00172097	-0.00172423	0.000144821	-0.0203718	2.42892e-05	0.00115721	0.0143745	0.000673437	-0.000134295	-0.0041935	0.00224724	0.00111167	-0.000818285	-0.000602039	0.0256761	-0.00055902	0.000161128	-0.00151933	-0.00355406	0.000131111	0.00616535	-0.00043543	-0.0016163	0.00189149	0.0052576	0.000398489	0.0120452	-0.00193316	-0.000227821	-0.000777289	-0.0173785	0.00103939	0.000139877	0.000760676	-0.000524607	-0.000634366	0.000121438	0.000114743	0.00160659	0.00329006	-0.0382845	-0.000638833	-0.00169697	-0.0142568	0.00347339	-0.00836884	-0.000115659	-0.00466799	-0.000585022	0.0011783	5.99873e-05	0.000753648	0.0103586	0.00257554	0.00464249	-0.000946999	-0.00206128	-0.00571991	-0.0416917	0.00512279	0.000115928	-0.00385283	-5.08998e-05	-0.00576145	-7.69583e-05	0.000332088	0.000219971	-0.000163401	0.00106658	-0.0283532	-0.00258935	-0.0006337	0.000764981	9.93535e-06	0.000312124	0.000180829	-4.06334e-05	2.13438e-05	2.97776e-05	1.45787e-05	-0.000593199	8.41487e-05	-0.000490783	-6.28018e-06	8.89823e-05	-1.2951e-05	0.000100823	-5.59225e-06	2.58157e-05	0.000141601	-0.000232407	0.000313812	-4.68938e-05	2.51789e-05	-1.28189e-06	-1.12391e-05	-2.93297e-05	2.34336e-05	-0.000139054	-3.34355e-06	-0.00026488	4.28715e-05	-0.00135335	6.93733e-05	-3.63216e-06	-2.03376e-05	0.000173584	-2.43375e-05	-0.000223769	7.3787e-05	1.26159e-06	-0.000209986	-4.78893e-05	2.20904e-05	0.00055416	-6.07684e-05	0.000272563	0.000180935	1.92666e-05	2.37847e-05	0.000152786	4.53235e-05	-6.34352e-05	2.48176e-05	0.000397463	-0.00123618	4.01765e-05	0.000122211	-2.47256e-05	6.38341e-05	0.000196418	0.000273121	-0.000102677	-0.000132907	4.64189e-07	-0.000139662	-0.000171407	-0.000275759	-0.000247414	0.000630131	-2.14591e-05	-4.24445e-06	2.24944e-05	5.4964e-06	-3.15264e-06	-0.000134354	1.13723e-05	-2.06411e-06	-1.69925e-05	2.57507e-05	0.000278382	5.75318e-05	3.63967e-05	0.000367217	1.37719e-05	-1.51346e-05	-2.66014e-05	0	7.19012e-05	2.37422e-06	2.89279e-06	0.000264979	8.23695e-05	-8.53748e-05	4.55556e-05	-4.40116e-05	-6.77136e-05	0.000119952	-7.25886e-05	5.07819e-05	-0.000275034	0.000167176	1.40746e-06	-4.41235e-05	4.35005e-06	4.22358e-05	8.15577e-06	5.92854e-05	5.12059e-06	-2.8357e-05	-1.93486e-05	-7.64066e-05	-0.000208523	-3.40496e-07	0.000186259	-4.2926e-05	1.93418e-05	0.00225618	-0.000461116	-1.34003e-05	6.37647e-05	4.3653e-05	-0.000743457	7.27507e-05	7.20528e-05	-5.40567e-05	0.000119393	2.17917e-05	-0.000871728	-0.000129675	1.0756e-05	2.46405e-05	-1.00143e-05	-3.618e-05	3.15779e-05	2.65704e-05	0.00011881	-3.85117e-05	-1.22398e-05	1.45436e-05	0.000145145	-0.000272527	-0.000146195	-2.20268e-05	1.71945e-05	0.000746424	-0.000116118	-2.01912e-06	-0.000144963	-6.71212e-05	1.39203e-05	-1.77837e-07	7.81526e-05	6.94407e-06	-9.89002e-06	5.80791e-06	4.19278e-05	-0.000160836	-0.000178222	-3.59138e-05	-9.64626e-06	-3.59842e-05	-0.000734825	-0.000191324	0.000146249	-0.000285414	4.83766e-05	-0.00032462	0.000102268	0.000298187	-2.0191e-05	-0.000245359	-4.66559e-07	0.000101447	-0.000425143	3.84453e-05	-9.75892e-06	-1.89874e-05	0.000127656	9.38376e-05	-2.54805e-05	-1.27434e-05	-1.01636e-05	0.000116652	-4.35718e-05	-8.11054e-05	9.91157e-05	-6.92132e-05	1.06156e-05	-2.51767e-06	-1.17381e-05	-1.99595e-06	0.000107363	-4.13717e-06	1.84527e-06	0.000224691	-6.4286e-05	6.52117e-06	6.28978e-05	-1.78787e-05	-1.94328e-05	7.94016e-05	1.82225e-05	-1.84667e-05	-3.05886e-05	1.54088e-05	-2.44757e-05	-0.000115731	-0.000161253	8.63897e-06	0.00015025	1.00229e-05	9.65543e-05	3.27582e-07	0.00207802	1.0927e-05	-7.49713e-05	1.95208e-05	6.87709e-06	0	-0.00038691	-2.37528e-05	0.000130106	-1.26269e-05	0.000197535	0.000340264	-0.000695905	1.94508e-05	3.97517e-06	-4.4691e-05	-0.000176637	-6.40229e-05	0.000753879	0.000139589	-6.73115e-05	-4.26784e-06	-0.000221163	2.86198e-05	0.000410819	1.28709e-07	4.92835e-05	-3.92836e-08	0.000135967	-4.46006e-05	-4.48808e-05	7.98827e-05	-1.48061e-05	-7.5531e-05	-0.000117493	0.000292921	4.27927e-05	-1.33704e-05	2.62886e-05	-8.26699e-05	-3.01509e-05	-7.85208e-06	-0.000244915	-2.66218e-05	0.00556547	0.000227378	0.000168255	1.88618e-05	6.66935e-06	3.41624e-05	5.15012e-07	-4.70853e-05	3.57645e-06	0.000150942	-3.90264e-05	1.04795e-05	-4.88832e-05	0.00059272	7.80608e-05	-1.14765e-05	0.000417028	-1.57868e-05	-0.000159811	5.46351e-06	-0.000219091	9.12053e-05	7.75362e-05	4.91934e-05	-0.000320348	-3.07151e-05	0.00012558	-0.000304238	-4.92548e-06	-0.000893384	3.15452e-05	0.000186912	1.46483e-05	-2.30269e-05	-6.94091e-07	-5.1331e-05	0.000171427	-0.00055	-7.06169e-05	-0.000101313	2.16983e-06	-8.03888e-05	0.000304302	0.000234038	1.04311e-05	-0.000496087	-5.05722e-06	9.20963e-05	-0.000109123	-5.103e-05	-0.000180595	-4.43123e-05	0.00440068	-0.00020372	-9.90351e-05	-2.17458e-05	5.01221e-05	1.05158e-06	2.78673e-05	7.75825e-05	-4.11038e-05	0.000312307	7.85855e-05	4.48701e-05	0.000439695	8.87308e-05	-0.000115898	-4.86003e-05	7.32275e-05	-0.00088547	-0.000146655	-9.38324e-05	-0.00012111	-4.49396e-05	-0.00113452	-0.000108756	3.57254e-05	1.73918e-06	-0.000311641	-0.000164416	0.000104569	-1.06719e-05	8.96027e-05	6.04614e-05	2.76214e-05	-0.000125762	-6.72987e-05	2.14972e-06	-8.43064e-06	-2.90171e-06	-8.3856e-05	-8.26045e-05	-0.000236378	5.7462e-06	1.21745e-05	-2.29731e-05	8.49629e-05	-1.26141e-05	0.000100561	1.06219e-05	0.000356549	-0.000127963	9.32716e-06	-7.21196e-05	0.000145115	9.69629e-06	0.000208324	-0.000259264	-0.00010079	-4.42335e-05	0.00068761	-5.20009e-05	-7.90609e-05	0.000385394	0.00140866	1.12586e-05	0.000171844	6.31071e-05	4.60745e-05	0.000706722	1.75612e-05	-2.2037e-05	2.98482e-05	-4.27905e-05	6.54441e-06	8.06142e-07	-3.29901e-06	3.45867e-05	-3.51561e-05	-8.64367e-06	5.87061e-05	2.92862e-05	-4.94967e-05	-0.000127232	-1.1117e-06	5.01676e-05	4.18273e-05	4.2909e-05	4.8325e-05	-1.15476e-05	2.16375e-05	-2.03178e-05	-0.000154863	0.000252363	3.3686e-05	-4.57196e-05	-4.84825e-05	1.46147e-05	-8.67667e-05	0.000105925	-7.95225e-05	-6.47931e-06	0.000109156	5.3215e-08	4.12359e-05	2.65476e-05	0.000110029	0.000107934	6.43263e-05	2.49864e-06	-2.20401e-05	-1.76245e-05	-7.30485e-05	-9.80274e-05	-1.60964e-05	-1.9843e-05	8.11933e-06	0.000246489	-0.000168958	4.24647e-05	-0.000176576	1.75611e-06	8.92565e-05	0.000107185	0.00114883	-5.64485e-05	0.0032515	-1.23441e-06	2.84444e-05	-9.32012e-06	3.94701e-05	-5.00542e-06	3.80629e-05	0.000113943	1.28479e-05	-0.000124889	8.85025e-05	3.45221e-05	5.54792e-05	-6.44341e-07	-0.000110169	-1.38096e-05	-1.65176e-06	7.3493e-06	0.000102661	-0.00030165	-2.60762e-05	7.14714e-05	1.54747e-05	7.45965e-05	9.99259e-05	4.29548e-05	3.07846e-05	-0.00134819	-0.000106783	-0.000228618	-0.0014618	4.89639e-06	1.14335e-05	1.42925e-05	4.21166e-05	6.78733e-05	-3.86376e-05	6.52338e-05	-2.84931e-06	1.79915e-08	2.62681e-05	1.49635e-05	4.05996e-05	0.0001761	-0.000144937	-9.03988e-05	1.26405e-06	-1.0081e-05	7.75574e-07	-7.32807e-06	1.34426e-05	1.76683e-05	-0.000201731	-6.59712e-05	-0.000143222	0.000129163	1.85523e-05	9.22578e-05	-4.28233e-06	-0.000203947	2.2233e-05	-2.52706e-05	-0.000243051	0.00010726	5.2268e-05	-2.22659e-06	0.000146067	-0.000384181	0.00718129	-2.29813e-05	3.54033e-05	-9.45942e-06	2.60807e-05	6.4637e-06	-0.000181109	0.000204362	-0.000150452	-8.99983e-07	1.7189e-05	4.94314e-05	-1.22149e-05	-0.000121107	8.95816e-06	-5.49548e-05	1.09102e-06	-0.000112235	0.000115008	-3.04074e-05	-3.5193e-05	-2.03763e-05	6.79995e-06	9.79345e-06	1.00712e-05	-2.42603e-05	-0.000143526	3.1304e-05	-3.61233e-05	7.04396e-06	-0.000603148	1.21412e-05	-0.000503615	7.01149e-06	-4.54143e-05	3.58903e-07	-2.34586e-05	0.00020169	4.51841e-05	0.000582057	-0.00100188	-0.000160084	-0.000318198	-1.22741e-05	-3.48059e-05	-0.000150946	-5.10914e-05	0.000101892	-7.31584e-05	-1.21661e-05	7.246e-05	6.47753e-06	-5.5084e-05	1.1773e-05	5.93444e-06	-3.30443e-05	9.96461e-06	5.92225e-07	-3.6333e-05	-3.12229e-06	4.02604e-05	-0.0016169	-8.3863e-06	8.74322e-05	-0.000117496	-1.69187e-05	4.37674e-05	-0.000132641	9.53422e-05	8.98762e-05	0.000361779	-7.66163e-05	-3.45109e-05	-2.50838e-05	0.000602525	-4.36052e-05	1.57183e-05	6.43315e-05	1.26954e-05	-0.000257258	9.18226e-06	0.000293255	0.000608387	3.52858e-05	8.2519e-05	9.42632e-07	6.7592e-05	7.33462e-05	2.68142e-05	0.0116055	-3.56177e-05	-1.80058e-06	-0.00035223	6.11727e-05	-0.000161657	-1.02917e-05	4.33386e-06	4.28035e-06	-0.000136343	9.8943e-06	2.39332e-06	-0.000127637	-3.0218e-05	-2.87883e-06	1.75404e-06	0.000137219	-1.76265e-05	-1.28141e-05	0.00017206	-1.59219e-05	-1.05235e-05	6.4123e-06	-2.39369e-05	3.74669e-05	-3.7527e-05	-5.17257e-05	-2.93509e-06	3.48265e-05	-2.98711e-06	-1.43913e-05	-2.91571e-07	2.19494e-05	2.05115e-05	0	3.5011e-05	8.95101e-06	-2.61181e-05	0.000372571	-4.11718e-06	2.87842e-05	-4.18365e-06	0.0022955	-1.22237e-05	-8.35966e-05	0.00014613	0.00142401	0.00012828	0.00105476	4.21723e-05	0.00020365	-6.76254e-05	-0.000207319	2.34584e-05	6.253e-06	-5.90334e-06	3.9278e-06	3.59962e-06	7.58314e-05	-3.33646e-05	4.16172e-06	3.6872e-06	-1.02127e-05	-2.07779e-05	6.69702e-06	-0.0005062	4.28697e-05	1.16314e-05	5.96545e-05	-0.000114904	9.29568e-06	1.31423e-05	3.42611e-05	4.16648e-05	3.63477e-05	7.31032e-05	-0.000149175	6.50274e-05	-3.93593e-05	1.72747e-05	0.000171117	9.07211e-05	0.000125214	-1.47249e-05	2.74078e-05	6.26637e-06	-7.81848e-06	-0.000199619	0.000285736	-8.38767e-05	-3.92959e-06	-0.000280488	-3.9976e-05	0.000180681	8.88705e-05	0.000211898	-6.10878e-05	7.42959e-05	8.40133e-07	-1.9579e-05	0.000166488	-0.000149087	0.000132632	6.59917e-06	0	0	0	0	0	0	0	0	0.000295598	-0.000181883	-0.000273653	0	0.0122327	0	1.45809e-05	0	0	0.000130181	-5.95271e-05	-5.4213e-05	0.00199969	0	-5.00404e-05	0	0	0	0	0.00296556	0	0.000394278	-7.82141e-05	0.0020408	0	0	0	0	0	0.00031301	0.000619747	-3.00576e-05	0	-0.000265427	4.27313e-06	-0.0071513	0.000249231	0	-3.1777e-05
x12MCx2212	0.0100574	-0.00662579	0.000386116	-0.000945044	0.0415171	-0.00252964	-0.00392349	-0.00164827	0.00270074	-0.000916452	0.000251244	-0.000975722	-0.000358856	-0.00215265	0.0026239	0.00139051	-0.00132161	0.0028594	0.00310389	0.000501329	0.0287119	0.00164134	-0.000909797	-0.00246807	0.0188209	-0.028608	-0.000589114	0.00834213	0.0056411	0.0173035	-0.0017875	0.0387446	0.000335157	-4.88356e-05	0.00361042	-0.0025974	0.00595583	-0.0354384	0.00528376	-0.0166818	0.00856961	0.00496079	0.00135003	-0.00281892	0.000650291	-0.00281132	-0.000690814	-9.65731e-05	0.0180611	0.00434341	-0.0323864	0	0.0057679	0.00235037	0.000260611	0.000924238	0	0.00150723	0	-1.47722e-05	0	-0.00268157	5.80423e-05	-0.000477139	-8.077e-05	0	5.38748e-05	-0.00481435	3.07588e-05	-2.63287e-05	0.00117025	-0.000417619	-1.0204e-05	-0.00365741	0.025565	0.0049919	0.00454865	0.00638644	-0.000611809	-7.59705e-05	0.000647072	1.23123e-05	0	-0.000957142	0	0	-4.68897e-05	0.000420202	4.84772e-06	0.00170779	0	-0.010921	0.0046781	0.00174416	0	3.29147e-05	0	0.0045395	0.00147258	-0.0185412	-0.262459	9.74346e-05	-2.80469e-05	0.000274217	0.000405213	-0.00123853	-0.00285736	-0.000220419	-0.000104363	0	-0.00184413	-0.000393579	0.00429308	0.00529803	-0.00244187	0.0123333	0.00302772	0.00884035	0	0.0019643	0	0	0	0	0	0.00143343	0	0.000444179	0	0	0	0	0	0	0	0	0	0	0	0	0	0	0	0	0	0	0	0	0	0	0	0	-0.0477833	0.0035242	0.000658378	-0.00728121	0	0	0	0	0	0.00470532	0.00577227	-0.000290858	0	0	0.00420266	-0.00824664	-0.0052787	0.000146205	0.00587128	0.00152417	-0.108538	-0.0218156	-0.105315	-0.0040266	0.00152655	-7.41048e-06	0	-0.000340793	0	-5.57028e-05	0	-0.00364255	-0.0120815	-0.00340299	-0.000901864	0.00697187	-0.00776736	0.00626169	0.00264451	0.0010242	0	0.00106407	-0.000125747	0.0206157	0	-0.129671	0.00022382	-0.0314401	-0.00107463	0.0434723	-1.63879e-07	0.015051	0	0	0	-3.96583e-05	0	0	-3.09375e-07	-0.00288278	0.000269821	0	-0.0036926	0	0.000776029	-0.00386789	0	0.00344827	0	-0.000414514	-0.000638161	0.00118878	0.00368748	0.00139265	0	0	0.00605613	0.000634084	0	0	0	0	-0.00113204	0	3.94434e-05	6.42601e-05	0	-0.00119031	4.35987e-06	-0.00297481	0.00220232	-8.76996e-06	-0.0132419	0.000302258	0.000964387	-0.0104568	-0.000275424	0.000346997	3.94114e-05	0.0335769	0.00248207	0	0	-0.000378679	-0.000803415	-2.92929e-05	0.000165698	-0.00247962	-0.000995587	-0.000185656	0.000593917	0.00192108	-0.000222921	0.00553055	0.000149677	-9.42567e-07	-0.000996056	-0.000230309	0.00183127	-0.002835	0.000890422	-0.000553236	5.47186e-05	-2.25114e-06	0.000596313	-0.00108718	0.00277843	0.000986763	-2.56062e-05	5.30557e-05	-0.00154077	-0.00801779	0.00076989	-0.00201857	0.0137707	0.000835962	0.00100905	0.000225821	2.98333e-05	-0.000475675	-0.000608176	-0.00237836	0.0023089	-0.000820029	-0.000262502	0.00585545	0.000979112	5.52114e-05	-0.00887543	-0.000768144	-0.00050871	-1.63816e-06	-0.000282908	0.000146349	4.44269e-05	-0.000129465	-0.000122424	-0.000497737	-0.000810782	-0.00022816	-0.000268839	-0.00143884	-0.00323851	-0.000406674	-0.00332864	-0.000886211	7.20917e-05	0.000147666	-0.000457622	-0.00032281	-0.0021511	0.000942793	-0.0543223	0.000977995	0.000158827	-0.00041702	-0.00103576	-0.00137376	0.000271572	0.000363846	-0.000139705	-0.000755072	0.000197772	0.0122073	6.70495e-05	-0.00804885	-0.018785	0.00362709	-0.000434046	-0.00206358	-0.0166537	-0.0560686	-0.00210002	-0.000565135	0	0	-0.000139452	-3.20138e-06	0	2.1998e-05	-0.0014039	-0.0216726	9.44475e-05	0	-7.59268e-06	9.55645e-05	0.00083995	2.93265e-05	0	-1.34675e-05	-1.05056e-05	3.29217e-05	-0.000776417	-0.00379995	-0.0012904	0.00584026	-0.00578718	0.000161634	-0.0396853	-0.00110311	0.00147095	0.000611328	-0.00173356	0	-5.13095e-05	0	-0.00383814	0.000476451	-0.00764769	0.000422724	0.000301862	-1.07133e-05	0.00119469	-3.28753e-05	0.000554372	0.00021677	0.00128395	0.0108162	-0.000295446	-0.000301129	-9.63766e-05	0.000465118	0.000374196	-0.310089	0.0014713	0.00670172	-3.01597e-05	0	0.0157381	-0.00158909	0.00058895	0	0.000235638	-7.36645e-06	0.000818985	-0.00203027	0	4.99877e-05	0	-6.48081e-05	0	0	-0.0345444	-0.000227213	-0.000484571	0.000103637	3.01781e-06	0.00084031	0	-0.00209597	5.0353e-05	-0.000268661	-0.000691185	-0.00148983	0	0	-0.003019	-6.23675e-05	-0.000137366	0.00315955	0.000287207	-0.000158897	0.00921608	0.00016696	-0.000216793	0.000435749	1.48126e-05	0.000611704	0.00291859	0.000322935	0.00153656	1.80988e-05	-0.00267623	0.00345795	2.37501e-05	0.0405105	-0.000240178	0.000179064	0	0.00267768	4.61131e-05	0	0	0	7.81443e-05	-0.000838837	-0.00114767	0.00285216	-0.00023498	8.03341e-06	0	-0.00127619	0.00585072	-0.013785	0.000838869	-0.00119739	0.0118766	-0.00514917	2.50797e-05	0.000294808	0.000744892	0.00449239	-0.000172767	0.000150338	8.14888e-05	0.000629768	0.000203266	0.00169371	-7.87841e-05	-0.000751881	-0.00290757	-0.00203564	0.0211174	0.00194737	-0.000400149	0.0135846	-0.0023334	0.101606	-0.00100255	-0.000425093	0.000822226	0.000193682	0.008256	0.0103828	-0.000309179	0.000216479	-0.000350673	-0.000861407	0.00339158	0.00033733	-0.000352215	-0.00117641	-2.50439e-05	0.00608485	0.000470942	0.000134414	-0.00171998	-0.00287112	-0.000251166	0.00495208	0.000161921	0.00224661	-0.0389965	0.00107114	0.000188834	0.00161857	-0.00066279	0.00148211	0.00494389	0.000428911	0.0296876	0.0224313	-0.000384572	0.0018117	0.00141803	-0.000558906	0.00984497	-0.000146751	-0.00204415	-0.0022405	0.00536137	-0.000281014	0.00926381	0.00163833	-0.00014862	-0.00123294	-0.0181849	0.0007277	0.00140786	-0.00120383	-0.000240498	0.000716769	0.000814076	0.000414402	-0.0143974	-0.00171678	0.00532211	-0.000421002	0.000730925	0.00406943	-0.0133056	0.0195127	-0.000560032	-0.00535996	6.86078e-05	-0.00402764	-0.000240182	-0.00568141	0.00774309	-0.000971207	0.00671216	0.000798091	0.00642953	0.00235663	0.00189531	-0.00175988	-0.000645836	-0.000673582	-0.00216024	0.0123127	-0.000754809	-0.000533128	-0.000621846	0.000484966	-0.00025319	0.0971283	-0.00259479	-0.000872665	-0.000360064	4.56333e-07	-0.000761561	9.94233e-08	7.69682e-06	-0.000143867	-0.000178947	-0.000239903	0.00095632	2.15626e-05	-0.000368058	-9.99371e-06	-0.000183998	3.20685e-06	3.57246e-05	7.43057e-06	1.33625e-06	2.45004e-06	1.9807e-05	0.000240536	-4.14994e-05	0.000156245	3.44231e-05	2.00984e-05	-3.75254e-06	3.93398e-05	0.000363799	3.50365e-05	6.03576e-05	5.94978e-05	0.00122291	8.1224e-07	-2.90408e-05	-0.000174114	-0.000146123	1.37828e-05	-5.4401e-05	-6.20561e-05	-1.44758e-05	-0.000131526	7.73759e-05	4.84109e-05	0.000179456	-4.19965e-05	0.000130959	-7.29495e-05	-0.000166013	-0.000442883	-4.36018e-05	6.34503e-05	-6.85878e-05	-0.00265901	-0.000291211	0.000122628	8.86771e-05	-2.47737e-05	-4.68969e-05	5.79939e-05	0.000542881	9.38872e-05	0.000579223	-5.88136e-05	1.70075e-05	3.50588e-05	2.78526e-06	0.000442154	0.000129549	-0.000251814	-6.53576e-05	8.9938e-06	-0.000104856	-7.72709e-06	-7.48075e-06	0.000265554	2.45656e-05	4.15293e-05	-2.80587e-06	2.78981e-05	0.00021834	-0.000929373	-8.39161e-06	-0.000588041	0.000150469	6.33358e-06	-3.45966e-05	2.37068e-07	3.57324e-05	-1.2967e-06	1.20163e-05	0.00028215	-1.98026e-05	2.0026e-05	-0.000199932	-4.94863e-05	5.13752e-05	-6.88756e-05	-8.03258e-05	-2.39479e-05	0.000168586	9.54047e-05	5.78055e-05	-4.18845e-05	-5.35761e-05	7.7925e-06	3.81414e-06	5.45168e-05	4.21162e-06	8.83805e-05	-2.81523e-05	9.41994e-05	4.64279e-05	-3.80955e-07	-5.82055e-05	-2.86685e-05	-0.00020133	-0.000571471	5.40763e-05	6.35963e-05	-1.74896e-05	-1.87617e-05	7.25386e-05	-4.20685e-06	2.1643e-05	0.000189585	6.17038e-05	-2.864e-05	-0.000649755	0.000528975	3.76921e-05	-8.85299e-06	-2.58414e-06	-9.08245e-05	-6.03621e-07	4.57073e-05	-2.52636e-05	1.0541e-05	-5.04341e-06	-1.41438e-05	-4.52945e-05	6.52838e-06	-0.000142564	5.96905e-06	1.6499e-05	-0.000378605	6.57979e-05	-4.04481e-05	-2.69884e-05	1.41017e-05	1.35974e-05	5.18142e-05	8.04057e-05	9.43839e-06	-1.4046e-05	-4.68789e-06	0.000103702	0.000178926	8.59205e-05	-1.08745e-05	-0.000352109	7.29606e-05	-0.000433256	0.000438177	0.000227669	0.000407254	0.000137033	0.00101714	-8.56386e-06	0.000336547	5.85058e-06	-0.000284223	-0.0001049	-0.000241597	-0.000345708	-7.47663e-05	-1.62185e-05	6.17529e-05	3.25352e-05	-0.000199196	6.96373e-06	-1.53137e-06	-3.08565e-05	-0.000135059	-1.8511e-05	-7.82889e-05	-0.000299958	-2.50512e-05	-2.30403e-06	1.82485e-05	-5.99974e-06	-3.32985e-05	3.85111e-05	2.53801e-05	-8.96788e-06	0.000125822	4.56582e-05	6.81832e-05	-6.80662e-05	-6.08073e-05	-2.50366e-05	3.81315e-05	-4.8692e-05	-8.16076e-07	2.58562e-05	2.01175e-05	4.42824e-06	2.926e-05	0.000279982	-1.93475e-06	-8.26117e-05	1.62436e-05	-0.00156169	-1.58307e-06	-0.000593241	5.72774e-05	4.38609e-05	3.78726e-06	5.49847e-05	2.10259e-06	3.84603e-05	1.88896e-05	4.37716e-05	-8.24935e-06	0.000289193	4.60594e-05	0.000351733	-7.13016e-05	-4.18076e-05	5.96961e-05	0.000259185	1.58704e-05	0.000605061	-8.45398e-05	-2.67752e-05	1.5506e-06	0.000108263	-4.96018e-06	0.000247581	-1.05105e-05	-6.02091e-05	8.26137e-07	-3.07668e-05	1.58911e-05	-3.06276e-05	7.95555e-05	-3.97582e-05	-2.50518e-05	9.46068e-05	-0.000167379	-2.66799e-05	-4.33797e-06	3.05887e-05	-1.21159e-05	-2.8335e-05	-8.48584e-05	4.71802e-05	-0.000102312	-0.00244073	-0.000323907	0.00019478	-0.000165547	1.22759e-05	6.77365e-06	-4.58012e-05	-0.00014271	5.71984e-06	-0.000439557	-2.50163e-05	2.19825e-05	1.16668e-06	0.000538858	0.000130221	4.10096e-06	0.000208747	2.1778e-05	3.09776e-05	4.23661e-06	0.000114791	3.37075e-05	5.6843e-05	0.000113628	-0.000107622	-3.53023e-05	0.000136089	-0.00119247	-9.06687e-06	0.000207977	4.55237e-05	-0.000325194	2.18966e-05	2.57293e-06	0.000102652	-2.63019e-05	0.000153561	0.000147491	-1.3474e-06	-5.31741e-05	2.00902e-05	-0.000120435	6.4144e-05	-0.00013095	-0.000295549	0.000153778	4.04012e-06	-3.94262e-05	-0.00011094	-6.53813e-05	5.35111e-06	-0.00012963	4.54698e-06	3.1282e-05	-1.09697e-05	1.67243e-07	-5.46518e-05	-7.23609e-06	3.1997e-05	5.80334e-05	0.000180328	1.70111e-05	-0.000134993	-9.1668e-05	-0.000310537	-5.74732e-05	-8.0521e-05	1.6032e-05	-1.92134e-05	0.000256868	0.000109144	1.84251e-05	0.000173875	-0.000555459	-6.69202e-05	-8.68025e-06	8.85065e-05	-5.04971e-06	-0.000394191	-9.17614e-05	-6.74641e-05	-6.32197e-06	3.59016e-08	9.69079e-05	-1.08176e-05	-0.000150374	3.51019e-05	0.000107738	2.1167e-05	-2.19669e-05	-0.000217262	-2.01829e-05	2.6001e-05	-7.63507e-05	9.29932e-05	-1.30229e-05	-0.0001488	-1.73303e-05	0.000134308	3.76851e-05	-2.38918e-05	-2.94449e-05	-3.34728e-05	-6.78805e-05	-6.28219e-05	0.000150487	-0.000212562	-3.3592e-05	0.000495916	2.45819e-05	0.000257481	0.000445908	5.77217e-05	-0.000236609	-0.000289944	3.33261e-05	-4.6872e-05	-3.08557e-05	9.99604e-06	3.18746e-05	3.47522e-05	-1.56563e-06	-0.000502674	-0.000131866	0.000110122	-3.60719e-05	-0.00010524	-1.29176e-05	-3.7772e-05	-4.24772e-05	6.13595e-06	-3.85419e-06	-4.7462e-05	-0.000114089	3.3599e-05	3.94965e-05	7.36652e-05	-0.000103771	-0.000117302	-4.05934e-05	-2.69557e-05	-0.000409247	8.02544e-05	-0.000193473	7.2267e-06	-0.000104115	3.81429e-05	-7.11747e-05	-9.61927e-05	8.57267e-05	0.000953911	-1.02845e-05	-2.02726e-05	1.59483e-06	0.000114143	-7.11821e-06	-0.000101343	-6.86672e-05	0.000170369	2.9912e-05	1.364e-05	6.66025e-06	0.000442962	-2.51149e-05	-1.42608e-05	-8.78377e-05	6.75791e-06	-0.00010277	4.33392e-05	3.1376e-05	-0.000413999	2.26388e-05	-1.85511e-05	-1.92486e-05	-0.000282923	-4.2106e-05	-0.000594369	-3.67633e-06	-1.29625e-05	1.7942e-05	9.27727e-05	4.37481e-06	7.93249e-06	-9.48926e-05	-0.000173017	6.0526e-05	2.12969e-05	3.49554e-06	1.70144e-05	1.23662e-06	2.58468e-05	5.08028e-06	-2.59401e-06	-3.58704e-05	-2.31015e-05	1.43952e-05	1.78254e-05	-2.68996e-05	7.7044e-06	-0.000177431	-0.00035655	-0.000513936	-3.40965e-05	-2.45356e-05	-0.000247218	5.02575e-05	4.75206e-05	-1.50308e-05	2.74202e-05	1.49771e-05	6.14861e-05	0.000100586	-5.70654e-06	-8.35627e-05	-1.02457e-05	-5.46299e-05	2.43304e-05	2.11512e-05	3.98457e-06	-5.8548e-05	3.76474e-05	-8.30924e-05	-4.20943e-06	2.67036e-05	-2.33974e-05	-1.01356e-05	-4.25705e-05	2.50073e-05	-0.000162099	-3.42943e-05	-4.00616e-05	-0.000153822	2.69246e-05	1.61628e-05	4.07743e-05	-8.46088e-05	3.18917e-05	8.14952e-05	-0.000332295	-2.39457e-05	-9.11496e-05	-1.51616e-05	-1.4076e-05	3.18622e-05	-0.00332113	-0.000154998	7.98338e-05	1.13135e-05	-4.64129e-05	5.84572e-06	1.15023e-05	-1.80768e-06	6.31737e-06	-8.0036e-06	-0.0001837	6.01904e-05	-7.63717e-05	0.000157899	-1.79636e-05	-7.81488e-05	-2.25283e-08	-0.00016748	-3.45318e-05	4.71706e-05	0.000299422	8.85762e-06	-4.25973e-06	2.02894e-05	2.40631e-05	2.04468e-05	6.84378e-05	-0.000104896	-0.00134486	-8.6903e-05	0.000543168	1.34396e-05	-0.000644601	-1.87405e-05	-5.60634e-05	-9.84686e-06	-1.76974e-05	-0.000105205	-7.92505e-06	0.000712795	0.000940413	0.000109356	-0.000334396	-2.08831e-06	-2.58948e-05	7.62381e-06	-5.40892e-06	6.17724e-05	-3.01786e-05	3.91899e-05	-7.55016e-05	-1.44315e-06	-3.66189e-06	1.24026e-06	2.30845e-06	-0.000241351	-1.05827e-05	-9.36312e-05	0.000145589	-1.73451e-05	-0.000105846	0.000215698	0.000143334	3.08082e-05	8.56145e-05	-4.81197e-05	8.93598e-06	-0.00014507	1.96236e-05	-8.43701e-05	-5.89918e-05	-3.13988e-05	-9.11854e-06	-9.92825e-05	0.000121886	-1.0132e-05	6.78237e-06	2.55149e-05	1.75784e-05	0.000557393	-9.40987e-06	0.00029412	0.000135866	0.000376382	0.000103931	-1.724e-06	4.9406e-05	7.1066e-05	-9.5139e-06	0.004758	7.32173e-05	7.62125e-05	0.000339533	-3.63465e-05	-0.000106946	-4.19429e-05	-7.45427e-05	3.80933e-05	-3.19765e-05	3.39017e-05	1.00217e-05	-5.11439e-05	6.89318e-05	-7.62625e-06	2.1403e-05	3.1876e-06	-5.53157e-05	-2.46536e-05	-0.000101637	5.57343e-05	-0.000229933	-0.000353369	-0.000545573	-3.07297e-05	-6.7919e-06	-4.66106e-05	-3.75614e-05	2.15124e-05	-7.54244e-06	-8.02553e-05	-8.90312e-05	4.01511e-06	-8.37609e-05	-1.11639e-05	4.71003e-05	-7.14669e-06	-9.88347e-05	-6.54669e-05	-2.05955e-05	1.69474e-05	-0.00013766	0.00106023	4.30821e-05	7.40257e-05	-4.22925e-05	0.00132307	-5.94604e-05	0.000949143	7.25724e-05	-0.000250311	-2.20386e-06	-0.000804917	-7.91677e-05	1.63909e-05	8.25313e-05	-5.90032e-05	1.58436e-05	-1.29009e-05	5.90776e-05	2.5234e-05	-1.2816e-05	0.000147699	7.56903e-06	3.10589e-06	9.3922e-05	-3.9812e-05	-3.55467e-05	1.83979e-05	-0.000178251	1.25292e-05	1.08421e-05	6.37599e-05	0.000109898	-0.000248015	-4.02651e-05	0.000274488	-1.59123e-05	1.74283e-05	-3.17339e-06	-3.16391e-05	-2.11985e-05	5.53652e-06	0.000131748	0.000171351	6.05868e-05	-0.000133014	0.000304107	-7.30313e-05	-6.69997e-05	3.49961e-07	3.6879e-05	-2.0458e-05	0.000292624	0.000133921	-0.000109861	-0.000127892	-0.000251816	-2.90214e-05	7.19337e-05	-0.000125805	-0.000313447	-0.000309546	-7.18471e-05	0	0	0	0	0	0	0	0	0.000197754	-0.000404237	-0.000120848	0	0.014571	-7.37621e-06	5.87693e-05	0	0	0.000123964	-0.000191383	0.000134361	-0.000311419	0	-0.000209522	0	0	0	0	0.00305487	0	-0.0102358	-0.000145273	-0.0116811	0	0	0	0	0	-0.00854074	-0.000201918	2.92751e-05	0	-0.000274493	-8.9758e-05	-0.0102669	7.71215e-05	0	-4.74458e-05
x12MCx2136	0.000398092	0.00573347	-0.00112642	-0.00113025	0.00682378	-0.00409017	0.0105462	-0.00113929	0.00539356	-0.000536458	0.00135169	-0.00037995	-0.000191375	0.000154668	-0.000617844	-0.00120779	-0.000639929	0.00415446	0.00117454	1.41833e-05	0.00854183	-0.00317769	9.31634e-05	-0.00245679	-0.045183	-0.015215	-0.00111682	-0.00638777	-0.000229475	0.0528971	-0.0020506	0.0332929	0.00117804	0.000900296	-0.0020105	0.00085204	0.00703545	-0.0302654	-0.0122162	0.000473138	0.00797211	-0.00162063	0.00156386	0.0144196	0.00533364	-0.000994789	0.00043071	0.000905037	-0.00270557	-0.00966327	0.0181241	0	-0.0228729	0.0024012	0.000589016	-0.000268383	0	0.00154943	0	0	0	-0.000867489	4.55588e-05	-0.000408289	0.00147104	0	0.00434439	0.00413952	0.000106894	2.39616e-06	0.00219555	-0.00254203	-0.000197546	0.00127337	-0.000707242	0.00759643	-0.00190049	0.000258321	-0.000159182	1.83539e-05	-0.000220461	7.30286e-05	0	-0.000356462	0	0	-3.79199e-05	0.000129315	0	0.00291949	0	0.0047532	0.000724503	-0.00115263	0	0.000291873	0	-0.000456971	0.00197172	-0.00155627	0.0484731	5.92486e-05	-7.2653e-05	-7.75564e-06	0.00172324	0.00028369	0.00401211	-0.000377772	5.73505e-06	0	0.000523618	0.000120822	-0.00342925	-0.013541	-0.00863911	-0.00389777	-0.000827239	-0.0329022	0	0	0	0	0	0	0	-0.00270321	0	0.00058219	0	0	0	0	0	0	0	0	0	0	0	0	0	0	0	0	0	0	0	0	0	0	0	0	0.00595589	0.00178375	0.000379242	0.019198	0	0	0	0	0	0.010796	0.00964709	-0.00142376	0	0	0.000724322	0.0159336	0.00362434	0.000732353	-0.00295522	-0.00060574	0.00905125	0.0017775	0.0217463	0.000356325	0.00470689	-1.60808e-05	0	0.00193375	0	-4.88898e-05	0	-0.00402492	-0.0123311	-0.00317423	-0.000466059	0.0058519	-0.00530814	0.0089834	0.00187476	0.000273623	0	0.00155019	-0.000210997	0.027315	0	0.00458087	0.000366164	-0.0164488	-0.00112603	-0.00256598	0	0.0143625	0	0	0	-7.4862e-05	0	0	0	-0.00454873	0.000285225	0	-0.00451143	0	0.000990384	-0.00558891	0	0.00308304	0	-0.000412713	-0.00112151	0.00335968	0.000296454	0.00146106	0	0	0.0102658	0.0011352	0	0	0	0	-0.000942591	0	5.62365e-05	0.000173926	0	-0.000885507	1.5541e-05	-0.00340749	0.00289773	-5.21924e-05	0.0259015	-0.00403741	-0.00191516	0.00446093	-0.000135688	0.000207529	-0.00221997	-0.178491	0.00849138	0.000253211	0	0.000222183	0.000523297	0.000496597	-9.16259e-05	-0.000135308	-0.000310915	0.000427457	-0.000102358	0.00338385	0.0012133	0.00379897	-0.000136676	3.95254e-05	-0.00218855	-0.000279653	-0.00542488	0.000549852	-0.000649019	-0.000610093	4.61885e-05	0.000640003	-0.00110284	0.00167145	-0.000860497	0.000247767	-1.09139e-05	0.000256139	-0.00170599	0.00113343	-0.000110802	0.00169147	0.00776464	9.8069e-05	-0.000263647	0.0001178	0.000453375	-0.000156112	-0.000739005	-0.000281698	0.000809234	0.0018847	3.08329e-05	0.00615246	-0.00158524	-7.06323e-05	0.00892591	-0.00105004	-0.000427099	-1.92543e-05	-0.000676889	0.000902533	0.0200491	0.000342152	-0.000614126	0.000311692	0.0219778	-9.32458e-06	0.000659119	0.0066408	-0.00175107	0.000703465	0.00285595	-1.09617e-05	0.000166065	-3.0521e-05	5.25473e-05	-7.71339e-05	0.000372946	0.00155775	0.000448078	0.000724679	-0.000781166	0.0108795	0.000403951	-0.000120824	0.000595873	0.00057513	-0.000611857	-0.000435086	6.35081e-05	-0.00381893	5.16603e-05	-0.00558099	0.000464607	0.00316149	0.00126063	1.8399e-05	-0.00181439	-0.0614596	0.00414479	0.000288353	0	0	-4.21648e-05	-1.56391e-05	-0.000178215	-0.00010035	7.48571e-05	-0.0233932	4.1939e-05	4.36476e-05	-6.20046e-05	1.39133e-05	0.000473995	0.000130112	0	0.000203566	-2.20614e-05	-8.41629e-05	0.000835244	-0.00244398	-0.0011489	0.00532868	0.000310386	0.000516883	-0.00833837	-0.00289704	0.00237428	0.000305264	-0.00151772	0	0.000208309	0	-1.62612e-05	-0.000744578	-0.00136396	0.000678785	0.000358154	0.00017056	-0.000760006	-5.03779e-05	3.19221e-05	0.000379519	-0.000499013	-0.00929271	0.000247625	-4.01874e-05	0.000115189	-0.000232372	-0.000271244	-0.291181	0.00285582	-0.00432961	9.78153e-06	0	-0.129392	-0.00247299	-3.065e-05	0.000124004	-0.000728451	0	0.0010262	0.000137895	0	-3.27798e-05	0	-0.000114384	0	0	-0.0120853	-0.000647652	0.000155969	6.6897e-05	-0.000163254	0.000148624	-4.68433e-05	-9.23747e-05	-0.00285243	0.000241176	0.00199867	-0.000402826	2.38032e-05	0	-5.51513e-05	1.45461e-05	-3.04559e-05	0.00269414	-0.000107738	-0.000408268	-0.0216409	0.000214965	0	0.00591482	0.00170299	-0.000506411	-0.00413819	0.00103803	-0.0109041	8.56969e-06	-0.00046582	0.00684887	6.04137e-05	-0.0380981	0.000116326	-0.000180142	0	-0.000232447	-0.00187095	0	-0.00026221	0	-0.00124269	0.000319432	-0.000929027	-9.73998e-05	-0.000116506	6.52569e-05	0	0.000119492	0.00433053	0.00070842	-0.00349467	0.000343898	0.00260436	-0.00496591	-0.000205876	-0.000670565	-0.000824246	-0.0315059	0.000284782	-0.000202694	-1.33609e-05	0.00173976	0.0102864	-0.00710167	0.00035726	-0.00255249	-0.000197013	0.00359228	-0.207668	-0.00330014	-0.000615647	-0.00394014	-0.00210076	-0.7616	-0.000938329	-0.00276519	-0.0120983	3.53897e-05	-0.00992742	-0.00719476	-0.0019741	-0.000150875	-0.000110585	-0.00273886	0.00193141	-0.00335917	0.00451544	-3.62938e-05	-3.38024e-05	3.38741e-05	0.00215148	-0.00841686	-0.000189469	-0.0034434	0.000797202	-0.0113825	-0.000167831	0.0154124	0.0105556	0.000364905	-0.000601226	-0.00758095	0.00274179	0.00677554	-0.000840276	-0.00215769	0.0260927	-0.191509	0.000389944	0.0118854	-0.00560485	0.00224043	-0.0174823	0.00225179	-0.000672086	0.000594401	0.0037774	-0.00159569	-0.0282407	-0.00192229	-0.00828969	-7.89416e-05	-0.01266	-0.00179425	0.00623203	0.00283863	-0.000446609	-0.00108014	-0.000293567	0.00197601	0.000935168	0.00116415	0.0062362	0.00275069	-0.00188665	-0.0255008	0.0510792	-0.00381448	-0.00111819	-0.0177587	-0.00108556	-0.00391972	0.00149877	0.000820117	-0.0107861	0.00626087	0.00292158	-0.00251157	-0.000359761	0.00602631	0.0026064	-0.0223529	0.000304639	0.0105911	0.00352455	0.0058938	-0.000318227	0.000223486	-0.000528584	-0.000184743	0.0014072	-0.0274384	-0.0235895	-0.0015984	8.95573e-05	1.49587e-05	0.000275291	-1.26512e-05	3.00996e-05	0.00011751	0.000101851	-0.000205476	0.00226346	-3.84383e-06	-0.000308459	-6.15018e-06	0.00112836	-1.10747e-05	0.000114281	7.80488e-06	-2.51208e-06	-1.67217e-05	4.96046e-05	0.000574302	-1.31894e-05	3.39509e-05	-3.49534e-05	8.12232e-06	-3.05791e-05	0.000100146	-0.00016385	-9.95573e-06	3.80508e-05	0.0001232	-0.00317223	5.09804e-06	1.07069e-05	-7.02497e-05	0.000133856	-1.25739e-05	-4.68928e-05	-7.42629e-05	4.55716e-06	-0.000509536	-8.58191e-05	-1.69517e-05	8.35264e-05	-8.32865e-05	-0.000153915	-0.000147362	-0.000123677	0.0003379	-7.28734e-05	0.000144267	-0.000203701	0.000138177	-0.00012041	0.000127056	6.00815e-05	7.4867e-05	-0.000108192	9.66065e-06	-0.000276393	0.00132345	-0.000156715	-8.77413e-05	-1.52215e-05	-0.000412522	5.68531e-05	-0.00023565	-0.000599964	-0.00137683	2.67725e-05	-2.67386e-05	3.11402e-05	-4.56212e-06	6.75292e-05	7.8555e-05	-0.000139338	-9.23001e-05	9.4887e-07	1.33289e-05	-0.000505846	0.000279624	6.55418e-07	-0.000327132	1.51964e-05	-0.000187824	-6.91483e-06	0	6.58101e-06	-2.74831e-06	-0.000106646	-7.16511e-05	-0.000404302	-0.000252159	8.22972e-05	-4.64227e-05	0.000112192	0.000198286	-3.4297e-06	-3.27236e-05	-0.000186987	-0.000194699	2.60126e-05	-4.16007e-06	-1.5028e-05	-3.56374e-05	-0.000200633	0.000251308	1.54801e-05	-5.1959e-05	-4.17305e-05	-4.56181e-05	5.4776e-05	0	-2.01678e-05	5.52347e-05	-0.000172576	-0.00034506	2.14797e-05	-1.47509e-05	1.2335e-06	-2.32065e-05	-0.00152357	0.000113482	5.82425e-05	-4.55847e-05	0.000117968	1.81465e-05	-0.000168368	0.000214581	-0.000188783	1.54385e-05	-1.60878e-05	-3.72173e-05	8.11241e-07	3.38994e-05	0.000468269	-5.87279e-05	-2.3175e-05	-6.04154e-06	0.000117761	0.000130215	0.000396612	6.08074e-05	-4.51919e-06	-0.000175857	0.000133156	4.58445e-06	-7.36747e-05	-0.000154453	0.000149626	3.64298e-05	0.000128813	-4.35262e-06	-6.35188e-06	6.44192e-06	3.46378e-05	-0.000673483	0.000129876	4.71408e-05	0.000272447	-4.41501e-05	7.00315e-05	-0.000179265	-0.000378227	-9.51196e-05	4.63274e-05	-0.000622822	0.000321544	0.000842908	-4.47773e-05	-2.69627e-05	-3.13613e-05	-2.2992e-05	-0.000475766	-1.2234e-05	-1.71931e-05	7.09941e-05	0.000518724	6.13191e-05	0.000125919	1.06413e-05	-0.000114135	0.000225235	-2.68956e-05	5.35515e-05	-0.00014742	0.000575971	-1.88378e-06	0.000179882	-2.20988e-05	-2.16022e-05	4.01635e-05	-9.20384e-06	5.27781e-08	0.000408012	9.47788e-05	5.747e-05	-0.000104857	4.13197e-05	0.000128523	3.4446e-05	-0.000223211	-5.48047e-06	-4.54428e-05	-4.65618e-05	0.00021937	-0.000155483	0.000543805	1.66157e-05	2.40866e-05	9.53925e-06	7.6362e-05	-2.96112e-05	-0.00103051	5.26217e-05	0.000447531	1.06657e-05	-9.26867e-07	0	-0.00116354	-1.02414e-05	3.13481e-05	-5.27577e-06	-0.00143832	0.000477051	0.000178867	8.72468e-06	-8.45492e-05	5.20274e-05	-0.000125588	-6.30857e-06	0.000823767	-2.53057e-05	-4.15375e-05	9.75007e-09	-0.000548018	-2.40185e-05	0.000318298	5.72305e-06	-0.000191833	9.35996e-06	-2.21129e-05	4.99785e-06	-5.03414e-05	7.19288e-05	-8.58343e-06	-4.16346e-05	0.000161239	-0.000178258	-1.2619e-05	-7.37513e-05	3.34285e-05	2.16813e-06	4.18191e-05	4.30488e-06	-3.56121e-05	-3.54872e-05	-0.00246318	-0.000653966	8.96278e-05	6.80743e-05	3.26295e-05	-1.13482e-05	-6.08428e-05	0.000215274	-1.1441e-05	1.48018e-05	-2.70904e-05	-4.30578e-06	-9.61966e-06	-0.00212792	2.50188e-05	9.33143e-07	0.00167984	5.06748e-05	4.15039e-05	0.000141837	0.000171686	6.45726e-06	-8.40636e-05	1.86921e-05	-0.000708886	-3.77908e-05	7.03163e-05	-0.0010332	-1.26174e-05	-0.00163638	4.99678e-05	-0.000248216	-2.61181e-06	-6.14288e-05	1.7831e-05	-0.000103763	-5.16874e-05	-0.00029857	-2.62275e-05	-5.96001e-05	1.2449e-05	-0.000154847	0.00010273	3.16712e-05	0.000101362	0.00182297	6.21427e-06	7.4383e-05	-0.000460302	2.3616e-05	0.00019243	-2.20991e-05	-5.81402e-06	-0.00010884	4.72474e-05	-8.356e-06	-6.33172e-05	1.8865e-06	4.3425e-05	0.000111449	4.73066e-05	-4.85416e-05	-2.6067e-05	0.000295553	0.000205919	-7.8651e-05	2.46809e-05	-1.0691e-05	-0.000235304	0.000240639	3.43714e-05	1.52005e-05	-0.000295577	-5.1319e-05	0.000897907	5.81078e-05	-9.25916e-05	-1.03572e-05	-0.00253952	-0.000579175	-0.000170161	-6.79943e-05	-1.64963e-05	-2.19209e-05	-0.00012768	2.62351e-05	1.50639e-05	1.61341e-05	0.000192892	-3.20014e-05	-3.87886e-05	-3.63473e-05	7.02973e-05	-0.000349759	2.04149e-05	9.31585e-06	-0.000212934	-4.91992e-05	0.00010894	-2.0977e-05	3.49545e-05	3.87435e-05	-8.35682e-06	-2.40826e-05	-0.00018585	-0.000222326	-0.000184399	-6.14823e-05	-7.75687e-05	3.1851e-05	-0.00184391	-9.35187e-05	-0.000137883	-0.000101196	-0.000151106	1.75267e-05	-7.79529e-06	-1.42547e-06	5.46376e-05	-4.67378e-05	6.588e-07	-0.000100318	4.30662e-05	-2.18978e-05	2.30523e-05	-7.71179e-05	-8.42134e-05	-2.12446e-05	-2.68909e-06	-1.90236e-05	4.78739e-05	9.28821e-05	-7.31735e-05	-9.11912e-05	0.000108637	4.8259e-06	4.71837e-05	-0.000277684	-7.39152e-05	-2.57246e-05	-3.77904e-05	8.57674e-05	-2.0451e-05	0.00142578	-9.15695e-05	-0.000144946	3.70649e-05	-2.10007e-05	-1.11843e-05	-0.000203241	-0.000170901	-1.51271e-05	2.97304e-05	-1.75159e-07	-0.000118537	-1.05404e-05	-0.000191424	2.49409e-05	0.00011722	-0.000225421	6.17656e-06	2.93213e-05	-0.000354697	-2.30371e-05	7.21741e-06	-3.32004e-05	-7.44048e-07	0.000471847	1.12357e-05	-2.00398e-05	1.88857e-05	-4.34702e-05	-1.39936e-05	-2.04266e-05	-0.000246099	0.000152134	-0.00189422	4.20054e-06	5.05251e-06	1.37206e-05	-6.70527e-07	2.04656e-05	3.3607e-05	-4.05496e-05	-2.56943e-05	5.55518e-05	7.30981e-06	-6.87618e-06	4.83604e-05	2.88489e-06	-1.29275e-05	-1.48666e-05	-1.02077e-05	-2.01842e-05	-2.57361e-05	-7.00222e-06	-1.48767e-06	-2.37175e-05	1.00762e-05	2.61886e-06	0.000304673	0.000229672	-1.83005e-06	2.02783e-05	-3.60841e-05	0.000118447	-0.000178643	-1.6911e-05	6.11335e-05	7.39331e-06	1.9303e-05	-1.43493e-05	1.23705e-05	1.00747e-05	3.38497e-05	-0.000171058	4.08444e-05	1.00682e-05	4.19072e-05	-6.51306e-05	-0.000354104	-3.75396e-05	1.66712e-05	1.45268e-05	9.2333e-05	5.96397e-06	5.53947e-06	1.81556e-05	-0.000134541	3.14417e-05	-0.000274083	0.000372395	-0.000413954	0.00014128	-0.000142881	-0.000408954	2.66907e-05	-0.000206789	3.48567e-05	2.77688e-05	5.5263e-05	-4.09558e-06	-0.000249216	-0.000231515	-0.0027213	5.63531e-05	0.000279565	-3.2721e-05	3.80415e-05	-7.83447e-05	-0.000262759	2.51929e-05	3.32477e-05	5.88674e-07	-5.97933e-05	-2.64403e-05	-4.47569e-05	0.00102846	-4.75827e-06	-2.85757e-05	4.05454e-06	0.000158819	-7.45787e-05	1.02885e-05	-0.000258677	5.5873e-06	1.9365e-06	-1.83665e-05	7.54399e-05	-1.33515e-06	-3.59835e-05	1.77385e-05	0.00145276	2.84503e-05	-0.000178192	4.97501e-05	0.00152534	9.89971e-06	7.71267e-06	-0.000116856	-4.19064e-05	9.67281e-05	0.000219398	-0.00488326	-0.00174477	-0.000179406	-0.000187811	-0.000128282	-8.30699e-05	9.11218e-05	-7.15836e-06	0.000131091	-2.55534e-05	-2.1735e-05	3.08496e-05	-1.27958e-05	3.09651e-05	-1.36827e-05	1.6961e-07	-0.000114835	1.19669e-05	-1.26498e-06	-9.70722e-06	-2.45235e-05	0.000107339	0.000112682	-6.16811e-05	4.48198e-05	2.94362e-05	-1.86104e-05	3.33072e-05	-8.88877e-05	1.99687e-05	2.32363e-05	0.000435622	-1.82651e-05	-4.48179e-05	-3.12252e-05	-3.4555e-05	-2.73293e-05	1.33741e-05	-2.38602e-05	2.02531e-05	0.000779307	-1.04535e-05	-0.000121471	-0.000136576	0.000508176	5.3177e-05	-1.41305e-05	9.8179e-05	-3.15219e-06	4.57926e-06	-0.0159058	4.07484e-05	-4.07817e-05	-0.000223431	-0.000138139	2.35865e-05	3.92545e-06	-1.59811e-05	-1.65745e-05	-5.30876e-05	-6.76885e-05	-0.000240868	7.12368e-05	-1.54977e-05	-4.9861e-07	1.52897e-05	7.75503e-06	1.63369e-05	9.42331e-05	2.12207e-05	-4.15155e-05	-9.45233e-07	-3.17357e-05	-0.0005012	3.39405e-05	-6.18715e-06	4.49363e-06	7.4676e-05	1.87182e-05	7.82584e-07	-2.02541e-05	0.000132767	1.10162e-05	-0.000112143	-1.20609e-06	5.12937e-05	-1.16959e-05	6.91075e-05	-3.97496e-05	4.10042e-07	3.57221e-05	1.35854e-05	-0.00135196	-2.55394e-05	-2.6632e-05	-7.15139e-05	0.00141567	0.00024084	0.00056772	0.000228936	-0.000296663	-9.36541e-06	-0.0012209	3.77926e-05	-1.33956e-05	6.80336e-05	8.33638e-06	1.41396e-05	0.000111714	-0.000104494	5.14755e-05	-2.6983e-05	-5.07025e-06	7.58698e-06	2.33744e-05	9.56473e-05	3.96706e-05	-1.73453e-05	-8.97243e-06	-0.00018187	0.000303504	1.41986e-05	-0.000126065	-0.000618331	0.000728993	-8.56929e-05	-0.000386424	0.000213027	-8.38826e-05	0.000216037	-9.10373e-05	-3.35777e-05	2.6074e-05	1.50011e-06	0.000495893	2.76698e-06	0.000444307	-0.000693408	0.000100628	0.000212004	-1.85401e-05	-1.35293e-05	2.13633e-05	0.000312341	0.000536838	-0.000147548	-0.000102443	-2.12905e-05	-0.000110703	1.28543e-05	-0.000169631	0.000313517	0.000181339	5.6576e-05	0	0	0	0	0	0	0	0	-0.000221661	-0.000217858	-0.000536725	0	-0.0723657	-8.5039e-06	8.04498e-05	0	0	0.000388513	6.95844e-05	-0.000136613	-0.000766848	0	-2.66249e-05	0	0	0	0	0.00227284	0	-0.00133533	0.00297588	0.00545669	0	0	0	0	0	0.000351314	0.0147047	0.00219385	0	-0.000123555	7.09138e-06	-0.00827662	0.000172664	0	0
x12MCx1353	0.000645946	0.031694	0.0011897	0.0658148	-0.217772	-0.00421229	-0.0040463	0.00274117	0.00069883	-0.00264398	0.000393729	0.00282447	0.000877215	-0.000271548	0.0015216	0.00168002	-0.000611812	0.0076589	0.00561737	0.00107787	-0.0813075	-0.00433514	0.0010753	0.000234833	0.0124642	-0.0551687	-0.000608544	0.0189967	0.00353951	0.0453373	-0.00108628	0.0118421	0.00732574	-0.000573721	-0.00150844	-0.00178238	-0.00275181	-0.0239709	-0.00582779	-0.00294077	-0.111248	-0.00381056	-0.00294535	-0.0164866	0.00131005	-0.00117774	0.00030619	0.00101989	-0.0065921	0.0140721	0.00430347	0	0.00314617	0.00198746	0.000859874	0.000742489	0	-0.0034692	0	4.55158e-05	0	0.00027844	3.4276e-05	0.000159239	-0.000124635	3.99971e-06	0.00223343	-0.00663005	0.000182478	2.84611e-06	-0.00403821	-0.00205873	-0.000255492	-0.00451235	-1.17258e-05	-0.00708792	-0.00464577	-0.00110401	-0.00043057	8.03752e-05	-8.48171e-05	-8.69348e-06	0	-0.000354227	0	0	-9.21638e-05	0.000350017	1.74265e-06	0.00166508	0	0.00609663	-0.0097664	-0.00123159	0	4.26113e-05	0	-0.000802554	-0.00193158	0.00657868	0.0387526	0.000180057	-3.01188e-05	0.000738755	-0.0041265	-0.000283475	-0.00167689	0.00423417	0.00101442	0	-0.00159598	-0.000288428	0.00308002	0.00601571	0.0269034	-0.00165842	-0.000295174	0.00268064	0	0.00288722	0	0	0	0	0	0.00706937	0	0.000522039	0	0	0	0	0	0	0	0	0	0	0	0	0	0	0	0	0	0	0	0	0	0	0	0	0.0136254	-0.0255553	-0.00611316	0.018023	0	0	0	0	0	0.000712541	0.00135087	0.00244381	0	0	0.00241811	-0.00473879	-0.0112222	0.000136073	0.0126184	0.00310266	-0.0565054	-0.0102194	-0.0359549	-0.00204607	0.00109015	9.21776e-07	0	0.00103314	0	2.34018e-06	0	-0.00377002	-0.00703598	-0.00433229	-0.00114708	0.00745045	-0.00142562	0.0111911	0.00184658	0.00168201	0	0.00120152	0.000827795	0.025597	0	0.00447018	0.000301648	-0.0196754	-0.00105474	-0.00260034	-3.10507e-07	0.015318	0	0	0	-5.65103e-05	0	0	0	-0.00389527	0.000226419	0	-0.00467081	0	0.00079608	-0.00556539	0	0.00597661	0	-0.000422738	-0.00134929	-0.00584562	0.000444687	0.00143805	0	0	0.000234103	3.00161e-05	0	0	0	0	-0.0010733	0	-9.95551e-07	7.65319e-05	0	-0.00153507	7.64758e-06	-0.00249279	0.00145375	-3.62041e-05	0.0117371	-0.00681453	-0.000360532	0.0106784	-8.341e-05	-0.00170167	-0.000152259	-0.0275767	0.00572464	9.19111e-06	0	-0.000728789	0.0010835	-3.70905e-05	-0.000440077	0.000340336	-0.000887135	-1.49451e-05	-8.35442e-06	0.00346003	0.000391087	0.00823199	-7.00773e-05	-9.96512e-06	-0.000537243	-0.000393856	-0.00815524	-2.43348e-07	0.00174321	0.000814817	5.41419e-05	0.000302591	-0.000798905	0.000769975	-0.0178129	-0.000575643	-1.84087e-06	4.11931e-05	0.0012154	0.00126494	-0.000683548	0.00231758	0.00678705	0.000294771	-0.00298946	-0.000432113	0.000310261	-0.000874118	0.00390997	-0.000543645	0.00197639	0.00144321	-0.000836457	0.0084045	-0.000877301	-0.000394636	-0.00334983	-0.000289955	0.00229098	0.00021542	-0.00134088	0.00033474	0.00116567	0.000169198	-0.000530574	0.000592692	0.000127581	-0.000535639	0.000610403	0.000607348	0.00252887	0.000450065	3.32034e-05	0.00142661	6.43377e-05	1.62173e-05	3.84364e-05	9.95626e-05	0.000277913	0.00077679	0.00293299	0.000836325	-0.000156173	0.000364906	0.00785538	0.00108708	-5.00183e-06	0.000574674	-0.000728476	-0.000476448	8.60042e-05	-0.046303	-0.000343844	0.014011	-0.00351366	0.00405548	0.000404748	-0.000203532	-0.00227391	0.0209984	0.00224929	0.000583875	0	0	-0.000154087	-2.3458e-05	0	0.00118223	2.94035e-05	-0.0168318	0	0	-3.56532e-05	-0.000463783	-0.00222216	-0.000153371	0	0.000100953	-3.46232e-05	2.05226e-05	0.000557306	-0.000134101	6.15542e-05	0.00595107	-0.00323187	0.000178115	0.0022671	-0.00154957	0.000873048	0.000710508	-0.00106482	0	0	0	0.00200942	0.00173182	-0.000398058	0.000329525	0.000390215	0.000240791	0.00183327	-2.30385e-05	0.000127421	0.00017194	0.00115234	-0.0105572	-0.000457659	6.42262e-05	1.84266e-05	9.39354e-05	0.000573445	-0.289563	0.00141577	-0.00826575	0	0	0.0162901	-0.00143625	-0.000195033	2.03574e-05	0.00137859	0	-0.00308219	-0.00180279	0	8.36161e-05	0	-6.48081e-05	0	0	-0.0196883	0.000985393	1.23459e-05	0.000133593	2.35619e-05	0.000403505	0.000256599	0.00065468	-0.000682848	-0.000361972	-0.000885942	-0.00302194	-8.86608e-05	0	-0.000629834	-7.11745e-05	0	-0.00992879	0	7.2592e-05	0.0143147	5.88024e-05	0	0.00473723	0.00167717	0.000758337	0.0049677	0.000607653	0.0024906	8.12872e-06	0.00216763	0.00363657	4.23281e-05	0.0392584	-0.000242549	0.000279822	7.31059e-05	0.0018985	-9.30702e-05	0	0.000564393	0	0.000188996	-0.000314478	0.00103236	0.00292856	0.000290721	8.68843e-05	0	0.000141626	0.00479067	0.00129165	0.000577453	-0.000387025	0.00198034	-0.00688206	0.000111354	-0.00155338	-0.00238917	0.00425337	-0.00106756	0.000201492	0.000189938	-0.0029801	-0.00204715	0.000605608	-0.000385985	-0.000774475	0.000665691	0.000547492	-0.0555077	-0.00740059	-0.00217317	0.0400396	-0.00300041	-0.494059	-0.000958469	0.0179655	0.00121065	-6.63315e-05	-0.0340595	-0.00916371	-0.00322231	0.00128094	0.000931098	-0.00488888	-0.00135943	-0.00537872	-0.00333397	-0.000311973	-0.000738384	-0.0123264	-0.0017365	-0.0107247	0.000271521	-0.00449933	-0.000489407	-0.0312729	0.000114091	-0.0255731	0.0100107	0.000517911	-0.000189186	-0.00873873	-0.000708434	-0.0106893	-0.000960859	-0.00308137	0.0290194	-0.00234637	0.000234378	0.00682551	-0.00353895	0.000721787	-0.0313601	0.00440563	-1.0056e-05	0.00515722	0.00221203	0.000375247	0.0109203	-0.00446251	-0.00162095	-0.00102027	-0.0127222	-0.000222387	-0.00351885	0.00314873	-0.000157409	-0.000992219	0.00113316	-0.00362025	-0.000511753	0.000973912	0.000841606	-0.00186634	-0.00493788	-0.0230486	0.0271763	-0.00500261	-0.000961476	-0.00542896	0.00424325	-0.00288964	0.000450274	0.000987796	-0.00966523	0.00453488	0.00243497	-0.000211865	-0.00496661	-0.0104939	0.00283577	-0.0302134	-0.00123512	-0.00959101	0.00196404	-0.00176298	0.000522052	0.00136254	-0.00147483	-0.00189515	0.0012624	-0.0297801	-0.0290225	-0.00129935	3.83209e-05	2.06816e-05	-0.000240365	-0.000151618	6.32256e-06	-0.000107862	1.25287e-05	0.000133818	0.00139744	-6.90039e-05	-0.000516509	5.29019e-07	-0.000120121	7.54367e-05	-0.000339543	0.000131565	6.19445e-06	-3.32719e-06	4.35711e-05	0.00027527	-1.9747e-05	5.79567e-05	1.5662e-06	7.57944e-08	-1.57618e-05	-2.1332e-05	0.000112067	-1.95955e-05	6.33578e-05	8.49849e-05	0.00110264	4.33362e-06	-1.5014e-05	7.59187e-06	0.000290909	4.9303e-05	-0.000229217	-3.61845e-05	-3.75148e-06	-0.00049825	-3.37541e-05	-7.55043e-05	0.000314985	-4.73276e-05	-9.28921e-06	-7.2916e-05	-0.00011329	-0.000296134	-4.9027e-05	-0.000165325	-4.2662e-05	2.05938e-05	-7.52565e-05	0.000151175	9.66431e-05	9.05047e-05	-2.04539e-06	3.32873e-05	-2.40105e-05	4.83875e-05	0.00188057	5.23509e-05	9.33678e-06	1.53876e-05	2.25471e-05	1.87975e-05	9.77219e-05	0.000646925	3.70479e-05	-3.66346e-06	0.000141124	-1.62264e-06	3.15262e-06	-0.000110386	9.4051e-07	6.10784e-05	1.98896e-05	1.9066e-05	-2.14415e-05	-0.000489019	2.45605e-05	-0.00024281	0.000189257	-9.49999e-05	-9.69373e-05	3.77556e-07	5.3211e-05	5.38973e-06	3.55773e-06	-2.44119e-05	-5.28424e-05	9.04815e-05	-8.65097e-05	-5.23894e-05	0.00015816	5.9185e-05	-0.000103044	-4.74374e-05	0.000551311	3.53887e-05	1.67657e-05	3.73197e-07	-4.1684e-05	3.62654e-05	-2.99727e-05	-0.000203522	7.90046e-07	-3.68196e-05	3.12903e-06	-5.25718e-05	-4.52421e-06	0	-2.13386e-05	-3.63298e-05	4.26274e-05	-0.000585161	8.0906e-05	2.90034e-05	4.50839e-06	-9.29023e-06	-0.000846626	-3.75928e-05	3.52588e-05	0.000152504	5.94075e-05	2.43782e-05	-0.000350912	0.00023931	-2.41202e-05	1.78019e-05	-2.69134e-06	-2.83206e-05	4.39112e-06	-3.59551e-05	-4.07605e-05	4.06716e-05	5.42403e-06	-3.49317e-05	-3.7247e-05	-0.000378618	5.28709e-05	2.06097e-05	1.96594e-05	-0.000721376	5.40657e-05	4.91473e-06	1.98199e-05	0.000190823	4.0504e-05	3.46766e-05	8.72939e-05	7.37494e-06	-8.82944e-06	8.21606e-07	2.96572e-05	0.000295666	-9.65615e-05	2.58399e-05	-0.000408586	-3.62889e-05	0.00034234	-0.000272051	5.87328e-05	3.96645e-05	0.000124115	0.000562949	2.53341e-05	0.000222315	4.18498e-06	-0.000109105	-5.2596e-05	-0.00025584	0.00234511	-3.71778e-05	5.29128e-06	-1.33208e-05	0.000241671	2.83455e-05	4.53125e-06	-9.31565e-05	-2.69912e-05	-7.13319e-05	-6.34493e-05	-9.83196e-06	-6.38526e-06	-6.70344e-05	3.23498e-06	2.67246e-05	-5.59231e-06	-7.25024e-06	9.33557e-06	2.26717e-05	-1.03808e-05	6.61988e-05	7.54199e-05	7.48219e-06	3.97054e-05	-5.61742e-06	9.34942e-05	-4.80278e-05	-8.32794e-06	-1.33939e-05	3.3075e-05	1.88843e-05	4.32259e-06	-3.20357e-06	0.000196885	1.20586e-05	-4.71541e-05	8.46401e-06	0.000139214	6.00545e-06	-0.00124204	3.05763e-05	2.33848e-05	-6.34709e-06	-2.70681e-05	-9.05451e-07	9.36736e-05	5.74881e-05	3.42548e-05	-1.71628e-05	0.000388386	0.00014987	0.000308917	-2.66257e-05	0.000109417	6.87561e-05	-0.000167711	2.94352e-05	0.000717367	-0.00011285	-3.95676e-05	-9.63236e-06	0.000183528	-3.30439e-06	0.000498181	7.98704e-07	1.05077e-05	-2.43269e-06	-5.08639e-05	1.38117e-05	0.000168356	-5.14722e-06	-2.33386e-05	-1.29872e-05	9.87329e-05	-0.000306277	-1.77003e-05	-1.66492e-05	1.5479e-05	-0.000126376	-9.95939e-05	-1.77918e-05	5.47326e-06	-0.000145584	0.00472913	-0.000128128	-1.78491e-05	3.13569e-05	1.21548e-05	2.26979e-05	-1.67648e-05	-0.000324989	-4.03095e-06	-0.000129576	-6.27816e-05	-1.35526e-05	-2.13653e-06	0.00114588	6.68399e-05	9.38263e-06	0.000506656	-1.03623e-05	-3.31373e-05	1.42871e-05	-0.000175934	1.30931e-05	5.41828e-05	0.000110151	-0.000224138	-4.11481e-05	6.10505e-05	-0.000645087	-3.1769e-05	0.000269619	2.93564e-05	-0.000274293	2.09196e-05	-2.38566e-06	-2.05464e-05	-8.0685e-05	0.000150865	9.03299e-06	2.80212e-06	-6.37771e-05	-2.5312e-05	-0.000184338	2.93079e-06	0.000225234	-9.92748e-06	0.000360695	-4.02552e-05	-0.000101661	-4.87937e-05	-2.75096e-05	0.000213874	2.96691e-05	-8.47207e-05	2.01163e-05	-3.81133e-06	-2.95686e-05	-0.000235553	8.20934e-06	1.63523e-05	3.52241e-05	0.000101965	0.00016825	1.97281e-05	-1.43232e-05	-0.000189825	0.000184528	-1.89106e-05	1.24281e-05	-3.71811e-05	0.000122864	6.04618e-05	2.76463e-05	-5.52393e-05	2.38106e-05	6.4477e-05	1.61771e-06	3.16735e-05	-1.37038e-05	0.000107485	1.42224e-05	-9.28597e-05	-2.07459e-05	4.80155e-05	-1.40725e-05	2.83087e-06	2.22704e-06	2.77961e-06	1.41268e-05	3.43919e-05	4.68465e-05	-5.88226e-05	4.92054e-05	-1.68737e-05	-6.72023e-05	1.66087e-05	1.10973e-05	-0.000141133	6.72498e-06	-5.72531e-05	4.68252e-05	3.85663e-05	6.28116e-05	-2.08095e-05	-3.76981e-05	-3.44648e-05	0.000247946	0.000257608	-3.98393e-06	-5.14739e-05	3.67067e-05	0.00025982	-0.000196802	0.000163401	0.00142185	0.000136613	7.15636e-06	-7.58864e-05	-8.61584e-05	1.66595e-06	-9.44725e-06	1.50403e-05	-1.88086e-05	1.43365e-05	-2.91829e-05	1.00908e-05	-8.01184e-05	-9.4356e-05	-1.50376e-05	-5.88403e-05	-1.93384e-05	-2.86813e-05	9.02203e-06	0.000238936	-7.68086e-05	0.000119519	8.70226e-05	5.95963e-05	-0.000110992	-8.78671e-05	-3.55358e-05	5.09955e-06	0.000192681	-8.10469e-05	0.000282623	-6.53919e-05	-0.00018167	1.57095e-05	-9.51512e-05	-5.68989e-05	0.000153759	-0.000110815	-2.7812e-05	2.39579e-05	3.08123e-06	-4.40146e-07	-6.28973e-06	-0.000183855	-2.91867e-05	3.03656e-05	-7.41157e-06	-7.32523e-07	6.50922e-05	-0.000359826	-7.21707e-05	5.38924e-06	-0.000148274	3.0936e-05	0.000123285	0.000119051	4.59298e-05	-0.000286878	3.31396e-05	-2.22829e-05	-8.64105e-05	-0.000304553	9.30086e-08	-0.000895691	-7.86622e-06	5.14359e-05	3.77307e-05	-3.52776e-06	4.34215e-05	2.80757e-05	-2.4739e-05	-2.37999e-05	7.59033e-06	-5.8611e-05	-1.16403e-05	6.91459e-05	-3.63828e-06	3.05192e-05	1.13288e-06	8.18656e-06	-8.90814e-06	-2.45795e-05	-0.000124243	-3.40399e-05	-2.23872e-05	3.05005e-05	-0.000110532	-0.000183643	-0.000169349	-0.000439882	2.63236e-05	-4.43198e-05	3.69649e-05	0.000121508	-4.19692e-06	2.33261e-05	2.27605e-05	-2.43758e-05	-0.000112533	-1.23704e-05	8.35512e-05	-7.53979e-06	2.04979e-05	-5.42389e-05	2.13962e-05	-6.20921e-05	7.45843e-05	-0.000264026	-9.39962e-05	-1.22527e-05	4.0459e-05	-6.03362e-06	-2.20734e-06	-2.21986e-05	1.34034e-05	-0.000103635	3.9442e-06	-0.00052298	0.000137012	2.32713e-05	3.98609e-05	0.000143855	0.000565351	-1.48025e-06	-0.000187277	-0.000257889	7.16568e-05	-5.76604e-05	-1.49175e-06	0.000164262	-3.29082e-05	-0.00275347	-9.89489e-05	0.000119088	2.71909e-05	3.03973e-05	1.57354e-06	-7.4913e-05	2.05318e-05	-2.64528e-05	-1.09868e-05	-0.000197172	1.33174e-05	-9.07682e-05	-0.000257954	-0.000130383	-7.05589e-05	2.06338e-05	-8.82746e-05	-0.000121528	2.43608e-05	-3.11939e-05	6.12926e-06	-1.21523e-05	5.61011e-06	4.00785e-05	-6.44508e-05	1.93511e-05	-7.10809e-05	-0.00212515	3.86111e-05	-0.000115061	4.24476e-05	0.000180693	-6.89314e-06	2.11399e-05	-3.10875e-05	-9.40451e-05	-5.52892e-06	4.41738e-05	0.000407908	-0.000947454	-6.60411e-05	-0.000177388	4.21674e-05	-4.15047e-05	-0.000121974	-3.63242e-06	-1.67319e-05	-2.37235e-05	-5.74536e-06	4.13456e-05	1.86196e-05	-1.47378e-05	1.66251e-05	-5.11397e-07	-0.000210729	-1.56868e-05	3.12246e-05	-1.04422e-05	0.000211103	-9.3425e-05	0.000324926	-1.85422e-05	0.000120214	0.000114523	-5.28103e-06	9.54137e-05	0.000134292	-8.30791e-05	-0.000135755	0.00036994	-6.59771e-05	0.00080503	-5.45052e-05	-5.54661e-05	-3.05701e-05	-5.35033e-05	2.04977e-05	1.91303e-05	-0.000155591	-4.7331e-06	-0.000114287	-2.59089e-05	0.000131432	4.00904e-05	-1.09818e-06	6.85007e-05	6.93724e-05	7.79742e-05	0.00541965	3.88854e-05	1.87373e-05	0.0002996	-4.38881e-05	-7.80927e-05	1.2604e-05	2.65115e-05	3.3469e-05	1.74104e-05	3.73154e-05	-7.28782e-08	0.000424436	-3.43829e-05	5.97526e-06	2.44239e-05	-2.70422e-06	1.40348e-05	-8.05044e-05	8.08574e-05	3.26225e-05	-9.08472e-06	4.24889e-05	6.19528e-05	0.000105443	-2.2786e-05	1.57151e-05	9.45789e-05	-1.52557e-05	-4.22602e-05	4.85576e-05	3.60736e-05	6.30413e-05	-9.84333e-05	-2.0403e-06	5.74573e-06	3.52616e-05	0.000111449	6.80596e-06	-3.06756e-05	3.71574e-05	9.0025e-05	0.00180773	0.00012324	-3.33705e-05	-2.3222e-05	0.00140387	-0.00019145	0.000970637	1.17219e-06	0.000174578	-1.18468e-05	-0.0010097	0.000114399	-1.75717e-05	-7.67554e-06	1.82302e-05	-1.89749e-06	5.61839e-05	-1.86682e-06	2.89222e-05	-7.08634e-05	-1.84995e-05	6.67378e-05	1.82262e-05	0.000140843	1.35652e-05	3.26627e-05	-5.08931e-05	-2.91896e-05	-0.000102302	0.000104508	-1.67929e-06	9.18886e-05	-0.00010399	-5.31098e-05	0.000143373	7.13069e-05	-2.40712e-05	-1.48658e-05	0.000136957	3.30837e-05	3.16142e-06	-3.7592e-05	8.66825e-05	-7.87729e-06	7.85787e-05	7.41891e-06	-3.96061e-06	-9.68398e-05	-8.81671e-06	2.1459e-05	0.000178834	0.000406818	0.000167665	-0.000197488	-9.54016e-05	4.7295e-05	-2.97189e-05	-2.09154e-06	-0.000105806	-0.000668471	-8.20249e-05	4.89885e-06	0	0	0	0	0	0	0	0	0.000657803	-0.000433344	-0.000312952	0	0.0139938	-2.33739e-06	3.0459e-05	0	0	0.000155333	0	-1.3803e-05	-0.000206554	0	-0.000146533	0	0	0	0	0.00283782	0	0.00200692	-5.21647e-06	0.00434079	0	0	0	0	0	-0.00103856	-0.000311336	7.5521e-05	0	-0.000175677	3.74492e-06	-0.00878136	0.000139087	0	-5.87768e-05
x12MCx2111	-0.000617299	-0.00485315	-0.0113095	-0.0003216	0.0640841	0.00480612	-0.0106899	-0.00187712	0.00334153	-0.00430337	-0.000772218	0.000513813	-0.000360516	0.00181017	-0.000892686	-0.00115549	-0.00211165	-0.012935	-0.000342561	-0.000572335	0.0383758	-0.0040016	0.000376346	-0.00277446	-0.123507	-0.0246984	-0.000928879	-0.00367632	-0.0136775	-0.0107094	-0.00183153	0.027263	-0.00120604	0.000434979	-0.00286865	0.00172044	-0.00605211	0.0558354	0.00219845	0.000827311	0.00293177	-0.00193722	-0.000326381	-0.014778	-0.00271261	-0.00296704	0.000198691	-0.00048611	-0.00107762	-0.00918202	0.0183231	0	0.00249804	0.00216878	0.000337311	-2.55534e-05	0	0.00111327	0	8.61649e-05	0	0.000965668	6.2735e-05	0.00141329	-8.24065e-05	0	0.0064038	-0.000352715	7.94547e-05	0	-0.00163451	-0.00982375	-0.00125877	-0.00143058	0.00381779	0.0143886	-0.00347589	-0.0100484	0.000153755	8.97363e-06	0.000335101	7.35343e-06	0	-0.00215121	0	0	0.000104737	1.07308e-05	0	0.00182392	0	0.00182452	0.0013835	0.00260659	0	-0.000607618	0	-0.000407225	0.0023621	-0.0253347	0.0442899	5.3406e-05	-0.00116444	-7.4946e-05	0.000701251	2.30593e-05	0.00145994	-0.00112543	-9.65098e-05	0	0.00351264	0.000591493	-0.000551051	-0.00781748	-0.00427498	-0.00360929	-0.000697611	-0.0112651	0	0.00370548	0	0	0	0	0	-0.00418304	0	-0.00111009	0	0	0	0	0	0	0	0	0	0	0	0	0	0	0	0	0	0	0	0	0	0	0	0	0.00879991	0.00162037	0.000320102	-0.190488	0	0	0	0	0	0.00825187	0.0175165	-0.000623819	0	0	0.00112081	0.0148811	0.00242148	0.000761264	-0.00214835	-0.000408785	0.00797297	0.00141752	0.0197276	0.000354931	0.0060996	-4.41332e-06	0	0.00941705	0	3.3659e-05	0	-0.00433341	-0.0105914	-0.007714	-0.000558437	0.0036149	-0.000364343	0.0036706	0.00687885	0.000520249	0	0.00103823	0.00203368	0.0181745	0	0.00228695	0.000728296	0.139362	-0.00329439	-0.00177203	-1.39698e-07	0.0155761	0	0	0	-2.82448e-05	0	0	0	-0.00232304	0.0047597	0	-0.0102018	0	0.000810243	-0.00427579	0	0.0031101	0	-0.000494803	0.00020753	0.00198123	0.000253028	0.00140515	0	0	-0.00190684	-0.000205275	0	0	0	0	-0.00500297	0	-9.82018e-07	8.70993e-05	0	0.00503862	7.9847e-06	-8.61593e-05	0.00129054	-1.6537e-05	-0.0137105	-0.00705955	-1.59718e-05	0.00235716	-2.16831e-05	0.00413116	0.000278285	-0.0021213	0.00314086	-8.54257e-05	0	-0.000458575	0.000287986	-2.14146e-05	6.48366e-05	0.000168196	-0.000301979	1.82746e-05	0.000214537	0.00280257	-0.000571219	0.00799699	-4.96701e-05	-3.29385e-05	-0.00141856	7.4057e-06	-0.00402308	0.00034745	-0.000972647	0.000528334	-1.82985e-05	0.000308138	0.000411763	0.00057071	0.00396935	0.000974947	0	0.000143513	0.00193792	-0.00728328	0.000457388	-0.000340668	0.015672	0.000266161	-0.00156942	-0.000214454	0.000535735	0.000231894	0.000434697	0.00226104	0.00199893	0.00174516	-9.75617e-05	0.0074193	-2.96581e-05	0.000134379	0.00542184	0.000878047	0.000225399	1.22429e-05	-0.000848103	-8.49872e-06	-0.000319297	-9.77584e-05	0.00203719	0.000861631	0.000364647	-6.59517e-05	0.000578796	-0.000304642	-0.00305705	0.000378756	0.000822635	-0.00106302	0.0001051	-6.30507e-05	-3.56688e-05	-1.70957e-05	-0.00108876	0.00154317	0.00326533	0.000929437	-5.16608e-06	6.03798e-05	-0.000523959	0.000938791	9.32267e-05	0.000679993	-0.000280972	-0.000147626	7.63196e-05	0.00922362	0.000343075	-0.00529934	0.0043785	0.00516366	0.000930137	0.000389063	0.00237463	-0.0224247	0.00222381	0.000261068	0	0	0	0	3.43015e-05	0.000141048	-1.39765e-05	0.0149988	4.38659e-05	0	0.000156964	0.000114759	0.000606213	6.74753e-05	0	0.000164067	-5.71598e-05	-3.94064e-05	-0.000695018	0.000546904	-5.84049e-05	0.00478307	-0.00119151	4.15985e-05	0.00318226	-0.00155532	0.0022071	0.000908035	0.000246746	0	-0.000134198	0	9.94607e-05	0.000234987	-0.000558031	5.46532e-05	0.0012702	-1.5152e-05	-6.16623e-05	-0.000101147	7.70367e-05	8.9939e-05	8.28553e-05	-0.000353945	-0.000153721	3.08459e-05	2.59403e-05	2.43694e-05	0.000886875	0.0157521	0.00133735	0.000375522	0	0	0.0163124	-0.00164888	9.52826e-05	3.5585e-05	5.13409e-05	0	0.00135073	0.000102182	8.00983e-06	-2.33297e-05	0	-4.9576e-05	0	-1.62613e-05	0.00111782	-0.00104472	2.35352e-05	3.31825e-05	-0.000147925	-0.000131759	5.03136e-05	-6.72606e-05	-0.000759696	-2.10078e-05	0.00337665	-0.000116801	1.23797e-05	-2.81362e-05	-0.00271094	-1.40449e-05	-6.57516e-05	0.000509504	2.16543e-05	-7.87489e-05	0.00944842	0.000380795	-0.00018207	0.0113838	0.00120023	0.00099107	0.00639518	0.000524927	0.00146809	7.76054e-05	6.31934e-05	0.00267457	-5.36895e-05	0.00308292	1.42046e-05	9.40964e-05	0.000109168	-0.000515241	-4.16928e-05	0	-1.66828e-05	0	0.000396801	-0.000232513	3.1371e-05	0.00157212	0.000117936	1.23147e-05	0	0	0.00756529	0.00138784	0.000420791	-0.00173954	0.00253883	0.0267224	-0.000139596	0.000648582	0.000687921	0.00389834	6.86546e-05	0.0003905	-0.000125536	0.000465659	4.20034e-05	0.00200047	4.32055e-05	-0.000600158	-0.00373265	-5.90826e-05	0.0191494	0.00259307	0.000187828	0.0423122	0.00839885	0.0624928	0.000979833	0.00346348	0.00138493	-9.73241e-06	0.00660986	0.0121577	-0.00190761	0.000351271	-8.30053e-05	-0.000871299	0.000721723	0.000141791	-0.000239775	-0.000620041	-0.000368495	-0.00245439	0.000583107	-0.000127271	-0.00236774	-0.00297531	-0.000232187	0.00548108	0.000136915	0.00118104	0.0120414	0.000948291	-0.000129649	0.00221458	-0.000466376	0.00339541	-0.000348298	9.28303e-05	0.027021	0.000854994	0.000331552	0.00138549	-0.00300265	0.000170159	0.00755702	-0.00014463	-0.00132879	0.00877038	0.00509645	0.000274515	0.0108424	-0.00157876	0.000276033	-0.000795198	-0.0168484	0.000746038	0.000797526	-0.000394798	-0.000195906	0.000939198	0.000839421	0.000184925	0.00125994	-0.00147432	0.0044089	0.00093448	0.00134615	0.00595617	0.00291624	-0.00911409	-0.000303366	-0.00508673	0.000182889	0.000506114	-0.000147953	0.000100122	0.00693468	-0.000179195	0.00645857	0.001247	0.00634734	0.00242828	0.00182274	0.00284277	-0.000826201	-0.00542555	0.00140177	0.00184526	0.00204877	-0.00019388	-0.000289851	9.0132e-05	0.000827396	0.0853871	0.00992473	-0.000508517	-6.16077e-05	-4.21611e-05	-0.000297865	0.000140468	8.37331e-05	-6.00736e-05	-2.95923e-05	-0.000274109	0.00108886	-3.12204e-05	0.000539077	-4.85658e-06	0.000413969	-3.31037e-05	8.99571e-05	-7.97193e-05	4.18129e-06	7.68229e-05	1.93448e-05	-0.000482644	-0.000145319	4.27758e-06	-3.07272e-05	-2.19586e-06	-2.04393e-05	4.71159e-05	0.000497636	1.49806e-05	5.10446e-05	0.000228581	-0.0058535	-0.000310909	-3.90184e-06	3.92298e-05	8.65158e-05	0.000123951	-0.000151319	-1.76278e-05	9.78883e-05	0.0014885	0.000120663	6.9261e-05	0.000638069	-5.67975e-05	0.00014122	-6.78603e-05	-5.61869e-05	-0.000117703	-8.83393e-05	3.70264e-05	0.000208138	0.000113363	-0.000213678	0.000105709	4.62382e-05	3.96382e-07	1.78104e-05	-8.54871e-05	0.000179135	-7.874e-05	0.00131594	-6.55627e-05	0.000131658	0.000530572	-7.33123e-06	0.000209308	0.000527008	0.000338373	-4.10199e-05	6.92251e-07	4.21245e-05	-2.23121e-05	3.76516e-06	-3.58705e-05	-0.000119827	-0.00011558	5.95313e-06	3.7151e-05	0.000757609	-2.71483e-05	-2.35377e-05	-0.000112731	1.17472e-05	-2.29261e-05	-7.97453e-05	1.27662e-06	0.000132177	1.11394e-05	-6.09538e-06	5.2099e-05	2.02585e-05	0.000314971	7.27597e-05	-2.5416e-05	-0.000196069	-0.000109602	1.70701e-05	-0.00012492	0.00078451	8.79677e-05	2.67284e-05	2.8508e-05	-2.82513e-05	4.41031e-05	8.94027e-05	8.99705e-05	9.07406e-05	-4.6964e-05	5.68615e-06	-0.000453345	-0.000398889	0	0.000191511	9.82841e-06	-2.96938e-05	-0.000605465	-0.000442863	3.92299e-05	-2.97979e-06	-4.02575e-05	0.00188361	-8.32589e-05	4.74675e-05	4.76499e-05	2.88467e-05	-4.68701e-05	0.00192464	0.000245173	-7.39798e-05	8.34984e-05	-2.39576e-05	1.5153e-05	1.97591e-06	-5.438e-06	-0.000286129	1.34578e-07	8.6248e-06	0.000139395	-2.29061e-05	4.82747e-05	0.00030002	1.73174e-05	3.1204e-05	-0.000282216	9.01167e-06	7.909e-05	0.000204221	6.80881e-05	-2.94969e-05	1.3236e-05	2.00671e-05	3.4085e-06	-1.75212e-05	-8.53925e-06	-3.10857e-05	0.000495346	5.02557e-05	4.74893e-06	-0.000575381	0.000150868	-0.000458452	-0.000193016	-0.000779977	-3.65596e-05	5.89358e-05	0.00045983	0.000671086	0.000323644	8.21727e-06	-1.30772e-05	-2.18503e-05	0.0002251	3.72388e-05	3.9559e-05	-4.5549e-05	4.32189e-06	-3.0304e-05	2.15337e-05	3.32703e-05	8.5607e-06	-8.4297e-05	-6.26219e-05	-2.91565e-05	1.38901e-05	-0.00012144	2.52871e-05	-5.60772e-07	1.81728e-06	1.02246e-05	-3.05644e-06	-0.000277602	2.67718e-05	4.73622e-06	0.000242684	-0.000350486	3.06828e-05	-0.000360576	-1.6914e-05	-0.000147771	-4.48478e-06	-5.02518e-05	-2.08747e-07	2.44626e-05	1.28765e-05	-2.19027e-05	-0.000260132	-0.000328401	-3.05396e-06	1.84849e-05	-8.50807e-05	8.29234e-05	2.07434e-05	-0.000637266	2.94014e-05	0.000232657	-1.16715e-05	-1.28864e-05	0	0.000108907	-2.09156e-05	-6.2526e-05	-4.00484e-06	0.00133739	-0.000185943	0.000615943	-4.76124e-05	1.63672e-05	-2.0429e-05	-0.000232431	0.000213454	0.00117562	-1.16961e-05	-7.10032e-05	4.04501e-07	0.00012091	-2.71281e-06	-0.000290859	-8.69535e-07	-1.20839e-06	-9.96761e-05	-2.45155e-05	-0.000278174	-8.80348e-05	0.000109207	-3.19859e-05	-9.87883e-06	0.000205486	-6.80447e-05	7.97749e-05	-3.32589e-05	-0.000113754	-3.32742e-05	9.09699e-05	-2.43146e-06	-1.79659e-05	-6.329e-05	0.00545317	-0.00063294	2.9328e-05	-6.58979e-05	-4.44517e-06	-7.24699e-06	8.80597e-06	9.70506e-05	1.86256e-05	-0.0005959	1.80097e-05	-4.69722e-07	1.63071e-06	-0.00146134	6.33235e-05	-4.2997e-05	0.000676296	1.38926e-05	3.49951e-05	7.10076e-06	8.83909e-05	8.1951e-05	3.41007e-05	7.87032e-05	0.000150332	1.77753e-06	-0.00108759	-0.000347761	-5.69025e-06	0.00227174	4.33519e-05	0.000256875	-0.000359618	7.1524e-05	2.48979e-05	-8.38109e-05	-0.000526643	6.99563e-05	2.60004e-05	-5.48891e-05	2.44508e-05	0.000507969	9.35176e-05	2.98983e-05	-0.000897083	0.000296664	7.31676e-05	-1.64019e-05	-0.000234065	7.38485e-05	6.95938e-05	1.54098e-05	-0.000346162	5.2726e-05	0.000360092	4.24558e-05	-0.000352622	-1.06531e-05	-0.000130633	-0.000802361	8.13532e-05	-2.54759e-05	2.46623e-05	-5.59661e-05	4.94201e-05	6.97396e-05	-0.000108916	-4.78223e-05	-3.78391e-05	0.000236429	-2.40362e-05	8.44117e-05	0.000186155	2.75801e-05	1.46414e-05	1.43902e-05	2.79161e-05	-2.04893e-05	6.58992e-05	-0.000753388	-7.59204e-05	-7.26362e-06	-2.64678e-05	1.80434e-05	-5.07129e-05	-5.16196e-06	0.000216963	1.39696e-05	0.000365709	-1.0284e-05	0.00012517	-0.000149617	1.66605e-05	0.000163465	8.258e-05	-1.88171e-05	-6.99873e-05	4.04338e-05	6.17345e-05	-4.73748e-05	-5.51952e-05	1.49497e-06	-0.000130527	0.000685808	-0.000157206	1.83248e-05	-0.000156499	0.000105543	0.000700575	0.000151017	-0.000561481	3.63172e-05	-0.000287246	0.000361786	-9.75292e-05	-1.57138e-05	-1.27835e-05	-0.000122447	-7.45428e-06	-2.15851e-05	-0.00010166	-4.11825e-05	-1.99305e-05	-0.000128103	2.59993e-05	-1.00608e-05	-0.000121279	-1.59987e-05	-2.07845e-05	-5.82495e-06	-0.000371268	-2.94465e-05	0.000508308	-7.73891e-05	-0.000582201	8.78252e-05	-5.61272e-06	-4.36206e-05	-4.98936e-05	0.000105739	-1.70236e-05	2.56524e-05	5.37111e-05	0.000699586	4.28657e-05	3.57674e-05	2.18619e-05	-0.000439983	7.27106e-05	0.00036115	-0.000117482	8.35802e-05	6.94019e-05	-6.97707e-06	-5.25906e-05	-1.28339e-05	-0.000225439	-2.54368e-05	5.32667e-05	-2.69339e-06	6.47082e-05	1.03505e-05	-0.000210208	-4.15302e-05	-6.93022e-06	-7.30331e-06	4.19681e-06	-2.8673e-05	-0.00105007	1.17852e-05	0.00013907	-3.62651e-05	5.11713e-05	-4.39001e-05	0.000319943	-2.25869e-05	-0.00123905	2.55132e-05	9.5921e-05	2.94803e-05	3.08689e-05	4.18895e-06	1.73806e-06	-3.29215e-05	-0.000280301	5.26606e-05	6.95888e-05	-5.93037e-06	-1.85485e-05	5.87257e-06	6.75536e-05	8.94496e-06	-2.37461e-06	-3.21809e-05	0.000108839	7.49414e-05	2.51365e-05	-1.11411e-05	3.8111e-05	-2.46792e-05	7.53447e-05	8.18682e-05	-2.37791e-05	7.17448e-05	-8.71653e-05	8.88148e-05	6.18438e-05	-0.000163591	-1.12314e-05	-1.95572e-05	1.21318e-05	8.62789e-05	-1.87728e-06	-0.000180321	2.96344e-05	-1.61114e-05	-0.000308737	-1.15867e-05	-4.76184e-06	-5.51259e-06	0.000151445	-5.4165e-05	-1.80394e-05	1.74084e-05	4.79282e-05	2.44016e-05	8.36246e-06	-1.18203e-05	-0.000150622	-2.83922e-05	0.000129822	0.000100403	2.15782e-05	0.000128241	-0.000109431	0.000288649	-3.39937e-06	8.00306e-05	-0.000757688	0.000304721	6.08371e-05	-3.95114e-05	-0.000100051	2.79565e-05	-0.00278148	0.000140055	6.89806e-05	-3.22135e-06	4.18326e-05	-2.31702e-05	0.000311616	5.04482e-06	-3.00721e-05	-9.56745e-06	0.000101365	0.000115237	-3.23259e-05	0.000213585	1.93012e-05	-6.51043e-05	2.11138e-06	-0.000495223	-0.000119106	2.54874e-05	0.000381643	6.29803e-05	-2.94382e-07	-6.59547e-06	9.84968e-05	-8.67313e-06	3.10223e-05	-5.72544e-05	-0.0023128	1.15816e-05	0.000465996	-3.08959e-06	0.000632762	9.17446e-06	7.76175e-05	-0.000109505	-0.000120675	8.86974e-05	-0.000112914	0.00448944	-0.000908946	6.79811e-05	-5.93809e-05	-1.14544e-05	-5.03736e-05	0.00244719	-2.1883e-05	1.6901e-05	-7.6041e-05	-6.96741e-05	-3.70776e-05	1.17266e-05	3.31774e-06	8.44978e-06	4.85879e-05	-0.000352987	-7.44805e-06	3.18577e-05	-1.48128e-05	-4.72353e-06	1.63833e-05	0.000103039	2.14038e-05	-7.94091e-05	3.63164e-05	-3.02305e-05	3.16824e-05	7.44854e-05	9.91639e-05	0.000154034	-2.2358e-05	-6.22863e-05	6.53706e-07	-3.34112e-05	-0.00012948	-3.52159e-05	1.19727e-05	-4.71763e-05	1.69821e-06	-9.54146e-05	7.36301e-07	-5.07596e-05	-5.5994e-05	-0.000467545	-9.17958e-06	-7.75316e-06	6.67526e-05	6.06183e-05	-3.38317e-06	-0.0224779	-2.88541e-05	-3.88216e-05	0.00148913	-6.50241e-05	6.56736e-05	-5.06851e-05	0.000142817	0.000264484	3.90767e-06	6.65149e-05	-9.44031e-07	-3.18639e-05	-2.60969e-05	-2.42394e-05	-3.56164e-05	-4.23458e-05	1.43586e-05	-0.000187711	8.80612e-05	-8.93237e-05	8.70325e-07	2.82142e-06	5.53642e-05	5.545e-06	2.30404e-05	2.36178e-06	-2.14119e-05	-4.53446e-06	-0.000113635	-1.685e-05	3.74924e-05	-4.1893e-05	-3.8246e-05	-2.24393e-07	-9.76068e-05	1.96502e-05	8.50712e-05	1.49975e-05	-1.88939e-05	9.83237e-06	-4.27017e-05	0.00182066	-2.69218e-06	-5.60952e-05	-2.76593e-05	0.00112874	4.51201e-05	0.000403903	4.82194e-05	-5.82257e-05	-2.23423e-05	0.000463874	-0.000108186	7.42433e-08	7.03261e-05	-4.32619e-05	2.20065e-06	-4.08019e-05	4.1994e-05	2.74981e-06	1.1243e-05	1.11387e-06	1.82208e-06	1.4435e-05	-0.0011412	-6.58692e-06	-3.50135e-05	3.369e-05	-0.000223315	2.30723e-05	0.000135831	-3.65264e-05	0.000484689	-0.000783669	0.000599893	0.000494735	4.47243e-05	-6.50265e-05	8.84367e-05	-0.000718806	-0.000101104	3.73054e-05	1.21817e-05	0.000189717	-2.26603e-05	0.000273982	-0.00022362	0.000205917	0.00036912	3.28476e-05	-7.47276e-05	-5.61021e-05	0.000289351	0.000308039	0.000221711	4.78216e-06	-0.000252203	6.31812e-05	4.31542e-05	7.50644e-05	0.000206387	-0.000103356	1.50196e-05	0	0	0	0	0	0	0	0	-0.000684742	-0.000433989	0.000648754	0	0.0119055	-1.35772e-05	3.29938e-05	0	0	4.14996e-05	-7.24508e-05	1.97225e-05	0.00102018	0	-0.000429332	0	0	0	0	0.00109466	0	0.00114254	-7.76455e-05	0.00442712	0	0	0	0	0	0.000241897	-0.00101439	-0.000260055	0	-0.000114891	3.74492e-06	0.062172	-0.00506316	-4.83983e-06	-1.58415e-05
x12MCx2109	-0.00718459	-0.00710556	0.00708019	-0.00334779	0.0174569	0.00409861	0.00475361	-0.000278327	-0.00854014	-0.0148316	-0.0028687	-0.00620035	-0.000832893	0.000566964	-0.0010591	-0.000559927	-0.000989827	0.0055411	-0.00395322	-0.0012395	-0.100516	-0.00462392	-0.00383368	-0.00247901	-0.0777627	-0.0208101	-0.00031454	-0.016199	0.00810749	0.0349437	-0.00156107	0.0211866	0.00151937	1.2772e-05	-0.00218695	-0.00241912	-0.00630906	0.0634581	0.0018939	0.000756992	0.0095257	-0.00197592	0.000972053	0.0179696	NA	NA	NA	NA	NA	NA	NA	NA	NA	NA	NA	NA	NA	NA	NA	NA	NA	NA	NA	NA	NA	NA	NA	NA	NA	NA	NA	NA	NA	NA	NA	NA	NA	NA	NA	NA	NA	NA	NA	NA	NA	NA	NA	NA	NA	NA	NA	NA	NA	NA	NA	NA	NA	NA	NA	NA	NA	NA	NA	NA	NA	NA	NA	NA	NA	NA	NA	NA	NA	NA	NA	NA	NA	NA	NA	NA	NA	NA	NA	NA	NA	NA	NA	NA	NA	NA	NA	NA	NA	NA	NA	NA	NA	NA	NA	NA	NA	NA	NA	NA	NA	NA	NA	NA	NA	NA	NA	NA	NA	NA	NA	NA	NA	NA	NA	NA	NA	NA	NA	NA	NA	NA	NA	NA	NA	NA	NA	NA	NA	NA	NA	NA	NA	NA	0	0.00321688	0	0.000180381	0	-0.01074	-0.0513343	-0.0191794	-0.000844516	0.00509031	-0.00570578	0.00318271	0.000935764	-0.00166908	0	0.000894203	0.0189775	-0.0934544	0	0.00313226	0.000334642	-0.0305837	-0.00112403	-0.00440129	-7.29771e-08	0.0143843	0	0	0	-2.93629e-05	0	0	0	-0.0044683	0.00238355	0	0.0349391	0	0.000603497	-0.0114162	0	0.0220477	0	-0.00113845	-0.000603603	0.0129131	-0.000115536	0.00143503	0	0	0.00863056	0.00106497	0	0	0	0	-0.00109175	0	-5.53538e-05	9.28556e-05	0	-0.000512022	6.16609e-06	-0.00604544	-0.000437124	-2.7535e-05	-0.0249771	-0.00889048	-0.000351719	0.0102108	2.38307e-05	-0.000214888	-0.000153818	-0.0293757	0.00369444	4.17937e-05	0	-0.000971984	0.00102884	0.000321327	9.01979e-05	6.91369e-05	0.000474972	-2.30457e-06	3.49218e-05	0.0026063	0.000105497	0.00521451	0.000274258	0.000143459	-0.000104932	-0.000272688	-0.00446067	0.000821477	0.00179105	0.0010751	4.56072e-06	0.00022441	-0.000484481	0.00127153	-0.0164535	0.000247499	1.493e-05	-0.000381166	-0.00052115	0.00124584	-0.00105838	0.00108359	0.0140778	0.000243251	0.000856304	-0.000630719	-0.00193867	0.000383016	0.00351247	-6.28468e-05	0.00151937	0.00289138	-0.000194055	0.00587699	-0.0016331	6.09349e-05	-0.00775812	-0.000603225	0.000126931	9.37612e-06	-0.00158916	8.99828e-05	0.000956477	-9.00558e-05	0.001446	-0.00452895	-0.000569963	5.39081e-06	0.00107259	-6.82326e-05	0.00184582	6.03041e-05	0.000496207	-0.000731585	3.63492e-05	2.11385e-05	0.000106931	-0.000710965	0.000230087	0.00112631	0.00323538	0.000889621	0.000228149	-0.000507334	-0.00869482	0.000172362	0.000136764	0.000395994	0.000436283	0.000498937	0.000107929	-0.0737792	8.60649e-05	-0.0313675	-0.00595256	0.0038966	-0.000526197	-0.000717201	0.0021045	0.0212055	0.00327398	0.000228334	0	0	-8.82712e-05	-3.9225e-05	0	-0.00038592	9.74021e-06	0.0157411	2.29094e-05	0	-0.000229727	-7.55958e-05	-0.000194441	4.6415e-05	-1.53215e-05	0.000278495	-1.25617e-05	1.09572e-05	0.000416635	0.00106622	0.000133124	0.00517875	0.00117472	4.09052e-05	0.00308645	-0.00150847	0.00274565	0.000732689	0.000397971	0	0	-1.34217e-05	0.000106898	0.000438144	-0.000238081	0.000106673	0.000830809	-5.50486e-05	-1.3141e-05	-5.0769e-05	0.000111808	7.97068e-05	0.000185171	0.000795313	-0.00111018	0.000121761	4.23056e-05	1.17431e-05	-0.000235042	0.0213261	-0.0123509	0.000353093	0	0	0.0169878	-0.00098993	-1.75563e-05	-6.12823e-06	9.58352e-05	-1.52295e-05	0.00130727	0.000136384	6.97921e-06	0	0	-0.000118306	0	0	0.00115146	-0.000842573	9.52112e-05	-0.000136372	-0.000103934	0.000178733	2.05558e-05	-5.70775e-06	-0.00108078	4.40511e-05	0.00341105	4.33496e-05	0	-4.11865e-06	0.000406436	0	-4.51555e-05	-0.000348503	0	-0.000128416	0.00809955	0.000387655	9.00482e-05	-0.0209825	-0.000194956	0.000901148	0.00352533	0.000505861	0.00194929	0.000170435	0.000208803	0.0024212	0	-0.0035177	0.000257746	-0.000162151	0.000101584	-0.000156062	6.74393e-06	0	3.98795e-05	0	0.000560601	-0.000167096	2.74763e-05	-0.00241733	0.000193635	0.000141862	0	0.000111832	0.00714595	0.000934785	NA	NA	NA	NA	NA	NA	NA	NA	NA	NA	NA	NA	NA	NA	NA	NA	NA	NA	NA	NA	NA	NA	NA	NA	NA	NA	NA	NA	NA	NA	NA	NA	NA	NA	NA	NA	NA	NA	NA	NA	NA	NA	NA	NA	NA	NA	NA	NA	NA	NA	NA	NA	NA	NA	NA	NA	NA	NA	NA	NA	NA	NA	NA	NA	NA	NA	NA	NA	NA	NA	NA	NA	NA	NA	NA	NA	NA	NA	NA	NA	NA	NA	NA	NA	NA	NA	NA	NA	NA	NA	NA	NA	NA	NA	NA	NA	NA	NA	NA	NA	NA	NA	NA	NA	NA	NA	NA	NA	NA	NA	NA	NA	NA	NA	NA	8.28802e-06	0.000189611	8.8017e-06	-2.04516e-05	-7.26077e-05	-3.74709e-06	0.00141114	-0.000671292	-8.62134e-05	-0.00011084	-4.09494e-05	0.000462344	-4.80522e-05	0.000168262	-2.54537e-06	2.45424e-05	-7.00876e-06	8.9237e-05	6.90436e-05	-8.14657e-05	1.48385e-05	3.16609e-06	-2.07022e-05	-7.60072e-06	9.71693e-05	1.34553e-05	9.59087e-05	3.17933e-05	0.000192112	0.00575171	-1.39674e-05	-3.65045e-06	3.15816e-05	0.000157091	-7.17036e-05	0.000170914	0.000189762	-7.21997e-05	-0.000105941	-9.18941e-05	6.81529e-06	0.000386858	0.000120891	-4.03133e-05	-0.000141222	-4.85775e-05	-7.6364e-05	-1.02386e-05	-1.59096e-05	-0.000127187	-0.000423923	-0.000225849	-0.000572835	-0.000175485	0.000330275	1.01924e-05	-1.00858e-05	0.000145212	3.17333e-05	-0.000131785	-0.000204077	-2.86398e-05	0.000112431	6.66235e-05	6.53926e-05	0.000657972	-0.00179091	-0.000117163	-1.66317e-05	-5.14635e-07	-2.71769e-07	-2.12153e-05	-6.35395e-05	8.10606e-05	-7.0733e-05	1.62086e-05	-2.61836e-05	0.000162868	0.00013231	-7.09819e-05	-0.000633046	0.000182874	-2.98041e-05	4.37971e-05	0	1.25532e-06	7.81161e-05	-1.42519e-05	0.000253931	-1.64274e-05	-7.27276e-05	0.000101485	-5.33465e-05	-6.09453e-05	2.08049e-05	1.92543e-05	-0.000456746	-0.000398676	-2.83856e-05	1.84447e-05	-9.34572e-06	-6.2065e-05	-5.68201e-06	-5.3867e-05	-0.000841338	2.56791e-06	5.98815e-05	1.14777e-05	-0.000116392	2.53791e-05	-1.13365e-07	-2.16839e-05	1.72563e-05	-2.6727e-06	0.000264432	0.000212142	2.66768e-05	-8.92349e-06	-3.40358e-05	-0.000428548	-4.60036e-05	0.000101831	-0.000146089	-2.87425e-05	1.3859e-05	-0.000218364	0.000258532	-2.41898e-05	-3.32327e-05	-1.51411e-05	-5.19361e-05	3.336e-06	0.000166797	9.75285e-05	0.000183216	-3.33201e-06	2.83456e-05	7.77743e-05	2.75939e-05	-0.000679174	8.47976e-06	-7.83519e-05	0.000375203	2.51618e-06	2.07479e-06	-6.95645e-05	2.84386e-06	3.2827e-05	2.69383e-05	-4.34271e-05	3.40442e-06	0.00011822	-3.79041e-07	-2.21298e-05	0.000203123	4.84357e-05	2.24822e-05	-0.000318901	-8.21506e-07	9.67867e-05	-4.93181e-05	0.000141748	0.000464365	7.01931e-05	-0.000367931	-0.000156369	0.000263571	-3.68363e-05	-0.000111809	-8.0509e-05	-1.3523e-06	-0.000275348	0.000202469	2.00295e-05	-5.49541e-05	-0.000255704	0.000215094	3.40843e-05	8.59659e-05	-7.35067e-05	-6.15951e-05	1.81741e-05	-0.000151329	-6.9084e-05	-3.25285e-05	-1.76387e-06	1.53825e-05	9.03052e-05	4.08304e-06	7.06887e-05	2.57449e-06	9.08663e-06	0.000163368	5.73907e-05	1.94324e-05	-0.000196049	1.26907e-05	0.000486158	2.5218e-05	0.000165258	1.87893e-06	2.59464e-05	1.66621e-05	-3.0797e-05	-3.75367e-05	-0.000527406	4.63012e-05	-8.50866e-05	1.3418e-06	7.72441e-05	0.000145017	-0.00104016	1.36349e-05	0.00033928	-1.40297e-05	-8.31325e-06	2.94337e-06	-0.00145845	2.48548e-05	3.00367e-05	-7.43555e-06	0.00110429	4.86275e-05	-0.000963334	4.18224e-06	-5.5231e-05	4.37871e-05	-7.74655e-05	6.27359e-05	0.00123132	-5.06681e-05	-0.000117757	7.99907e-07	-0.000108861	-3.4918e-06	0.000169348	6.9392e-06	-0.000270461	4.73915e-06	-0.00013688	1.78914e-05	-8.48857e-05	-3.32428e-05	1.31621e-05	-3.71154e-05	0.000235336	4.88438e-05	-7.07388e-06	-5.88929e-07	0.000123436	1.33362e-05	-2.10876e-05	3.16057e-06	-5.71511e-07	0.000241385	-0.00292979	-0.000493743	-0.000294563	1.21535e-05	1.40677e-05	-0.000146985	-2.76216e-05	2.43718e-05	1.06614e-05	1.71734e-05	0.000122469	-3.89729e-06	1.16587e-05	0.000716392	9.4158e-05	5.53804e-06	0.00116389	3.42465e-06	0.000158632	3.98114e-05	6.25438e-05	5.63449e-05	8.06307e-05	4.89952e-05	3.78917e-05	-1.58357e-05	-9.14958e-05	0.000243864	-2.62867e-05	9.71085e-05	-0.00284003	-8.7959e-05	8.33466e-05	1.68065e-05	-9.61228e-06	-0.000103632	0.000121013	0.000162475	-0.000147444	-2.11467e-05	-8.48087e-06	0.000194566	-0.000138734	0.000281769	0.000113911	0.000968664	-8.96699e-07	1.89848e-05	-0.000177599	-3.87399e-05	6.51211e-05	2.66731e-05	-0.000193472	-0.000351883	-6.31659e-06	4.40719e-06	0.000172485	4.78532e-06	1.81988e-05	-0.000196409	0.000182024	-5.04966e-05	1.81167e-05	0.000111323	5.76827e-05	-1.1281e-05	-0.00012796	8.93215e-05	2.2054e-06	-0.00104421	-6.87189e-05	-0.00015735	-0.0009082	7.76503e-05	-9.05609e-05	-1.47869e-05	-0.000129591	-9.01943e-06	0.000130846	4.17719e-05	7.00347e-05	6.0584e-06	-8.42472e-05	-2.42805e-06	-8.54022e-05	0.000123263	0.000202574	3.0442e-06	0.000122542	0.000144178	1.56764e-05	0.000120603	4.51135e-05	-2.98667e-05	0.000255103	3.70507e-05	0.000220204	2.0964e-05	1.21931e-05	3.97713e-05	0.000133374	4.56192e-05	-5.69988e-06	-2.32923e-05	-0.000533182	0.000143248	-0.000204388	-0.000126056	-0.000136266	-5.3569e-05	6.90108e-05	2.89931e-06	-0.000115932	-0.000137564	-0.000107224	-8.88626e-07	3.16061e-05	-6.76579e-05	-3.95142e-05	2.85704e-05	3.20103e-05	-5.79417e-05	4.50971e-05	-9.54104e-05	1.69047e-05	-1.73332e-05	0.000588791	2.22483e-05	-2.65352e-05	-1.28957e-05	-0.000343366	4.3136e-06	-2.58234e-05	-7.37011e-05	-6.27477e-06	-1.71251e-05	2.87344e-05	-5.66001e-05	-0.00011968	-4.45038e-05	-3.7087e-06	0.000103742	-2.03592e-05	-0.000319337	3.05996e-05	-2.17715e-05	0.000140574	-0.000420937	2.10958e-05	0.000238138	-5.80789e-05	-3.30961e-06	-0.000193134	-2.20396e-07	-4.41224e-06	1.94135e-05	0.000384425	-7.02655e-06	0.000184714	-1.51659e-05	4.17529e-05	2.12229e-05	0.000161679	-7.83894e-05	1.86459e-05	-8.67351e-06	6.01812e-06	1.69295e-05	0.000454145	8.64105e-06	-0.000654125	-9.38877e-08	1.35826e-05	-7.84293e-05	-0.000296217	-8.5234e-05	-0.00178217	5.22527e-06	-9.99969e-05	-1.36474e-05	-3.3242e-05	-2.5787e-06	8.62885e-05	-9.69682e-05	6.63801e-05	-0.000715084	1.13666e-05	2.02211e-05	0.000110797	-8.07355e-07	-0.000114426	-1.79687e-06	-3.59519e-06	-2.56331e-06	-1.50546e-05	0.000271566	5.5664e-06	-6.43284e-06	-1.91769e-06	1.46783e-05	-0.000221241	1.90938e-05	4.70934e-05	0.000145091	-0.000363555	-0.000103237	4.79125e-05	-1.15669e-05	2.28961e-05	-2.14526e-05	4.33222e-05	4.83575e-05	-3.61623e-05	0.000290586	-4.40875e-07	-4.96123e-05	-3.77548e-05	4.74375e-05	4.71041e-06	-2.91545e-05	-0.000395629	-0.000119067	3.30356e-06	-4.20994e-05	3.11638e-05	-1.75442e-06	-1.13424e-05	1.98631e-07	-1.94808e-05	4.41835e-06	3.77887e-05	0.000176112	3.69944e-05	-8.97024e-05	-0.000206257	-0.000260397	2.76535e-06	-0.000103912	-0.000403959	-4.70987e-05	-5.56317e-05	1.0035e-05	0.000134452	-6.75559e-05	0.00339857	-4.61009e-05	7.08266e-05	3.03765e-05	7.6239e-05	2.61432e-06	0.000266309	-1.01262e-05	-2.21601e-05	1.19705e-06	2.90637e-05	8.0092e-05	-3.67121e-05	-0.000776989	2.05077e-05	-5.62896e-05	-1.97119e-05	-0.000180823	8.14796e-05	6.46675e-06	-1.51696e-05	-0.000317533	3.39692e-06	-1.39498e-05	0.000118751	-2.67826e-05	6.89577e-05	4.01251e-05	0.00347123	3.68294e-06	-0.000570273	6.25838e-06	0.00123944	8.57491e-07	3.14234e-05	0.000701603	-3.46532e-05	1.56362e-05	-1.62091e-05	0.00362935	-7.60887e-05	0.000231075	-0.00016292	-2.35249e-06	-5.73496e-05	0.000597085	8.60293e-06	-0.000152243	-5.56263e-05	2.02918e-06	3.94617e-05	2.59703e-06	-8.34323e-05	2.00876e-06	1.42776e-05	-0.000142098	7.00056e-05	-3.29648e-06	0.000156513	9.32e-05	0.000233013	0.00016734	4.61317e-05	5.00251e-05	0.000388928	5.80842e-05	6.53999e-05	2.10047e-05	2.69224e-05	-7.00425e-05	0.000735061	0.000140548	-3.89387e-05	-2.84006e-05	-0.000317268	-1.56494e-05	1.78805e-05	6.41384e-06	1.68035e-05	-5.68582e-05	6.37602e-07	-6.62278e-05	0.000394238	-0.000389209	3.19705e-05	-3.28716e-05	2.73329e-05	5.35909e-05	-2.53998e-05	-0.0159065	0.000124953	-0.000150363	-0.000687168	-1.56738e-05	-0.000119365	7.09211e-06	2.38127e-05	-1.1985e-05	3.26682e-05	-0.000194158	-9.45209e-06	1.39915e-05	8.31537e-05	-7.80191e-07	-3.12732e-05	6.89487e-05	-1.05346e-05	0.00015146	3.80869e-05	5.37259e-05	2.64937e-06	4.19068e-06	0.000145468	-0.000265042	-4.08629e-06	2.77386e-07	0.000389387	-1.21749e-05	2.49084e-05	-1.23632e-05	1.45231e-05	1.06737e-05	0.000101201	-6.75484e-06	5.15963e-06	9.96779e-07	-4.51e-05	-0.000110393	-6.70108e-06	8.25709e-05	-4.29385e-05	0.00516073	-3.67462e-05	-6.02884e-05	-2.29583e-05	0.00119017	-9.07268e-05	0.000609021	7.83886e-05	0.000691768	1.36997e-06	0.00024114	5.52276e-05	6.28271e-05	-9.31181e-05	-1.23944e-06	6.68392e-05	1.0734e-05	-5.67761e-05	8.48756e-07	-1.05747e-05	5.4422e-05	2.17476e-05	-2.87208e-05	3.77337e-05	2.411e-06	4.49112e-06	-3.13602e-05	3.1961e-06	-4.59664e-05	3.59893e-05	0.000494069	0.000603138	-0.000144028	2.41705e-05	8.61952e-05	-3.63773e-05	-9.01131e-05	6.59091e-05	-0.000161581	-0.000695338	-2.88679e-05	-9.46162e-06	0.000366402	1.88342e-05	-5.04206e-05	-0.000181812	-3.55103e-05	2.83268e-05	2.89397e-05	-4.22325e-05	-3.7798e-05	0.000162664	0.000440575	-3.80168e-05	-6.78379e-05	0.000111595	-4.52073e-05	-0.000169285	0.000179058	-6.75191e-05	1.59861e-05	-6.11638e-05	0	0	0	0	0	0	0	0	0.000388582	-0.000408398	-0.000392129	0	0.0163202	-2.28709e-05	3.98912e-05	0	0	-0.000536771	-7.03487e-05	-0.000216226	-0.0003745	0	-0.000148585	0	0	0	0	0.00302843	0	0.00173429	-0.00010708	0.00314987	0	0	0	0	0	0.000449551	-0.000286075	-4.98342e-05	0	-2.23337e-05	3.0457e-06	-0.00813741	0.000126409	-1.1312e-05	-0.000117958
x13MCx2229	0.00187434	0.00115853	0.000213712	-0.00274338	0.0823535	0.0172015	-0.00470784	-0.00201368	0.000323352	0.00455926	-0.000187143	-0.00233216	0.000157894	0.000414159	0.00261455	0.00166633	-0.00142248	0.00303796	-0.00357307	-4.30708e-05	-0.0391024	-0.00335013	-0.0025583	-0.00257014	0.0143626	-0.0289932	-0.00187935	-0.00383535	0.00746499	0.0122236	-0.00073013	0.00881708	-0.00190055	-0.0004638	-0.00127374	0.00192399	0.00700938	0.0419123	-9.0434e-05	0.00139309	0.00829873	-0.000749068	0.000853939	0.0122708	0.000380449	0.00258052	0.000260311	0.000828875	-0.00624055	-0.000935146	0.000646338	0	0.00532954	0.00219867	0.000962465	0.000760028	0	-0.00555428	0	5.06824e-05	0	0.000182674	2.72946e-05	0.000241803	-0.00014256	0	-0.000219672	0.000858411	0.000148098	-2.15222e-05	0.00127734	-0.000282864	-2.99554e-05	-0.00359269	0.000138991	-0.00473427	0.00108209	-0.00223243	-3.67614e-05	8.49122e-05	0.000289373	4.62009e-06	0	-0.000378745	0	3.69539e-06	-0.000153212	8.92897e-05	3.93175e-06	0.00131493	0	-0.00400307	-0.0165311	-0.00133297	0	6.2803e-05	0	-0.00057439	-0.00167575	0.0050248	0.0735974	8.72697e-05	5.45786e-05	0.000136056	0.00139784	3.8286e-05	0.0057127	-0.000751351	-0.00022509	0	0.00526301	0.00111472	-4.60088e-05	0.0101946	0.0111477	-0.00332412	-0.000723874	0.00576735	0	0.00342436	0	0	0	0	0	-0.00268563	0	-0.00256274	0	0	0	0	0	0	0	0	0	0	0	0	0	0	0	0	0	0	0	0	0	0	0	0	-0.0107126	0.00238609	0.000465106	-0.00180442	0	0	0	0	0	0.0038772	0.00504283	-0.00263692	0	0	0.00284328	0.00665914	0.00295959	0.000775682	-0.0011353	-0.000343874	0.0204097	0.00413209	-0.0632967	0.000782908	-0.0147322	-6.31081e-06	0	0.00011757	0	-3.04281e-05	0	-0.00159335	-0.0103084	-0.0136471	-0.000808484	0.00491582	-0.00536691	0.00325471	-0.00923687	-0.000803407	0	0.00152222	-0.000795688	0.0119042	0	0.00471264	0.000423099	-0.0207976	-0.000962413	-0.00224196	-3.19407e-07	0.014849	0	0	0	-6.18308e-05	0	0	0	-0.00405314	9.04342e-05	0	-0.00450962	0	0.000837502	0.0558526	0	0.00222996	0	-0.000118671	-0.00486777	-0.00563187	0.000319571	0.00128008	0	0	-0.00179222	-0.000217195	0	0	0	0	-0.000843037	0	5.7859e-05	0	0	-0.00229755	0	-0.0135281	0.0123149	-6.48324e-05	NA	NA	NA	NA	NA	NA	NA	NA	NA	NA	NA	NA	NA	NA	NA	NA	NA	NA	NA	NA	NA	NA	NA	NA	NA	NA	NA	NA	NA	NA	NA	NA	NA	NA	NA	NA	NA	NA	NA	NA	NA	NA	NA	NA	NA	NA	NA	NA	NA	NA	NA	NA	NA	NA	NA	NA	NA	NA	NA	NA	NA	NA	NA	NA	NA	NA	NA	NA	NA	NA	NA	NA	NA	NA	NA	NA	NA	NA	NA	NA	NA	NA	NA	NA	NA	NA	NA	NA	NA	NA	NA	NA	NA	NA	NA	NA	NA	NA	NA	NA	NA	NA	NA	NA	NA	NA	-3.56922e-05	-4.60592e-05	4.54902e-05	-0.0276927	-0.00194687	0	8.43631e-06	-0.00178747	-0.00489985	1.73064e-05	0	0.000347915	-1.05056e-05	-4.24702e-06	-0.000443461	5.14774e-05	0.000218796	0.00625234	-0.0061736	0.000130429	0.00312651	-0.00154203	0.00182786	0.000820735	0.000567026	0	-9.48704e-05	0	-0.000210972	0.000489577	-0.000442898	8.47219e-05	0.00048971	-0.000158613	-4.57247e-05	1.5628e-05	0.000155894	-8.12891e-05	9.92572e-05	-0.00221589	0.000163938	-0.000268247	2.49308e-05	3.76811e-05	0.00020627	0.0205211	0.000392576	-0.000981863	0	0	0.0190946	-0.000874682	0.000366977	-6.12823e-06	9.55866e-05	0	-0.0048456	-0.00158574	-2.31848e-05	0	0	0	0	0	-0.00225624	0.00120449	-4.24823e-05	4.5102e-05	0.000357042	0.000462208	0.000212546	6.64809e-05	-0.000481863	-0.000166646	-0.0109399	-0.00142651	2.4434e-05	-7.3754e-05	-0.00478678	0	-1.69579e-05	-0.000662605	7.80014e-05	-7.79559e-05	0.00797189	0.000514464	-0.000168953	0.00631968	0.00166309	0.00128778	0.00504122	0.000326689	0.00287733	-2.04573e-05	-0.000348003	0.000830146	-8.35394e-05	0.00273591	0.000103452	0.000325651	2.80842e-05	0.000878703	-0.000233806	0	8.11868e-05	0	0.000677512	-0.000812628	-0.00038467	0.0010881	-0.000173554	5.16423e-05	0	-0.00119427	0.00862613	0.00116634	0.000133874	0.00129127	0.00491937	0.0290019	0.000210751	2.19582e-05	-4.98128e-05	0.00395268	7.52216e-05	0.000354185	5.91637e-05	-0.000297388	6.48891e-05	0.000861525	-5.3214e-05	-0.000969499	-0.00300049	0.000138156	0.0199062	0.00359376	7.94622e-07	0.0108538	0.00739749	0.142039	0.000523572	-0.00489747	0.000824233	3.84594e-05	0.00747992	-0.00564759	0.00380045	2.70915e-05	-0.000173089	-0.0021293	0.000192736	0.000150137	-0.000835415	0.010288	0.00062954	-0.000188237	0.000409868	-0.000353251	0.00174173	-0.00325904	0.000272727	0.00497017	0.000515812	0.000503691	0.0130619	0.000280534	-0.000230661	0.00190731	-0.000703068	-0.00298556	-0.000342839	0.000220635	0.0236944	0.0241399	0.000235459	0.00183003	0.00018335	-0.0032027	0.00516335	0.000182019	0.000268806	-0.00142255	0.00640843	0.000263018	0.0107358	0.00084939	-0.000106643	-0.00115259	0.0373003	0.000513531	0.00126321	-0.000482738	0.00334035	-0.000492041	0.000522192	1.99351e-05	0.00115378	-0.0012815	0.00594522	0.000977606	0.00142863	0.00452065	0.00451086	0.0191862	0.000491576	-0.00500357	0.00033911	0.00204695	-0.000440184	0.000947457	0.00782552	-0.00131367	0.00623853	0.000754644	-0.00428292	-0.0033437	0.00142811	-0.00260707	-0.000678738	-0.00118188	0.00119465	-0.00422618	-0.000437149	-0.000294052	9.55889e-05	1.0891e-05	0.000863576	-0.0309851	-0.0015812	-0.000491812	-0.000213659	5.98891e-06	-1.56221e-05	3.18174e-05	2.79004e-05	8.95424e-05	-3.37662e-05	-0.000175492	0.00057873	-0.000134756	-0.000715068	-5.09842e-06	-0.000263488	1.19672e-05	9.93675e-05	1.44901e-05	2.28946e-05	-1.46661e-05	-1.65698e-05	-0.000185222	0.000161391	6.32921e-05	9.87507e-06	-2.95693e-06	-4.4646e-05	-3.70512e-05	4.4788e-05	-9.46748e-05	0.000138001	5.93714e-05	-0.000983238	-0.000102855	-6.67654e-06	-9.60213e-05	0.000194838	9.34656e-05	-0.000160108	-8.26764e-06	0.000100947	0.00023717	0.000109611	-0.000102972	0.000364649	-6.78644e-05	0.000101862	-8.06068e-05	-0.00017254	-7.74195e-05	-4.54342e-05	9.00492e-05	3.13343e-06	9.39618e-05	-0.000178573	0.000107332	-5.56149e-05	3.0983e-05	-1.39973e-05	6.13709e-05	0.000331208	-4.58253e-05	-0.000293188	-3.80839e-05	-1.04181e-05	-1.26737e-05	0.000137883	5.19889e-05	-0.000109188	0.000457306	1.71488e-05	-3.83465e-06	5.72611e-05	-6.61542e-06	-1.14888e-06	-0.000142318	-6.29412e-06	6.73759e-06	-2.04526e-06	-2.73322e-05	1.8177e-05	-0.000563069	-3.98188e-05	-0.000343576	-2.03018e-06	-5.68136e-05	2.7838e-05	4.81066e-07	3.33837e-05	2.845e-05	5.1005e-06	0.000397682	-4.18159e-05	6.18252e-05	9.41518e-05	0.000339674	2.81583e-05	6.38714e-05	-0.000150174	-0.000181948	0.000406137	0.000294858	1.02231e-05	1.07081e-05	-6.92991e-05	9.61981e-06	-0.000202442	5.59443e-05	8.29768e-07	-4.86662e-05	-1.33875e-05	-0.0001219	7.85057e-05	0	2.69433e-07	-6.93988e-06	8.97508e-06	-0.00104074	6.37389e-05	-2.60995e-05	-6.07342e-07	0.000539981	0.00241226	5.96169e-05	5.70849e-05	0.000420246	3.02785e-05	6.38571e-05	-0.000375782	-0.000636245	-1.08358e-05	-1.67747e-05	1.51944e-05	-7.12219e-05	5.80618e-06	3.85744e-05	-1.4974e-05	2.59148e-05	-1.21174e-05	-5.02218e-05	1.78905e-05	5.77734e-05	-0.000204702	1.78503e-05	1.23722e-06	-0.000287215	-0.0001262	-5.07676e-06	-0.000102596	0.000147888	-1.27888e-05	8.38398e-06	-1.49928e-05	4.21018e-05	-2.04527e-05	-4.07824e-05	-0.000195379	-3.54796e-05	-0.000254093	-1.22749e-05	0.000197004	-4.58781e-05	-0.000446472	0.00013509	0.000287355	0.000746343	1.66704e-05	0.000563658	2.97464e-05	0.000105181	-2.56012e-06	-0.000118816	2.10583e-05	-0.000580493	6.51635e-05	6.8426e-06	5.95932e-05	-7.77293e-07	-0.000190272	2.02904e-05	1.97853e-05	-2.13797e-05	0.00012839	0.00010361	-8.73731e-05	-0.00034163	-2.65812e-05	-3.71857e-05	-2.76023e-07	6.74445e-05	-4.19122e-05	-7.65781e-06	-0.000234811	2.00053e-05	4.98194e-08	0.000226943	-0.000265917	1.09851e-05	0.000113761	-3.9943e-05	6.87113e-05	3.29725e-05	-5.26042e-05	-1.03979e-05	-4.31359e-05	8.73682e-06	-3.5503e-05	5.77525e-05	-0.000138471	1.49102e-05	9.8554e-05	-2.7816e-05	0.000107372	-6.43614e-05	-0.00164965	5.38408e-05	7.67261e-05	8.44811e-06	-2.02114e-05	5.5619e-06	-0.000219794	-4.04699e-07	4.28214e-05	-2.56877e-06	0.000227102	-2.54626e-05	0.000332913	0.000301924	-5.37305e-05	1.64347e-05	-0.000330183	2.72476e-05	0.000392524	5.62615e-05	-4.56787e-06	-7.17288e-07	-5.02158e-05	-2.95582e-05	-0.000851119	2.13431e-06	-2.75418e-05	1.23147e-05	-0.000118044	6.03163e-06	-4.58045e-05	-4.34809e-05	-3.96734e-05	2.68716e-07	0.000101902	-0.000142317	-1.5102e-05	-1.73648e-05	1.08022e-05	-4.30162e-05	-3.68904e-05	-5.28072e-05	-0.000108222	-9.82176e-05	0.00223993	-0.000131135	0.00016047	2.22758e-05	4.17075e-06	1.26634e-05	-4.18901e-05	-0.00126533	-1.0917e-05	2.98695e-05	2.94326e-05	-9.73585e-06	-7.55914e-05	0.000830777	0.000145167	2.5813e-05	0.000151367	-1.06575e-05	6.39679e-05	2.70214e-05	-5.20472e-05	6.61524e-05	7.11881e-05	4.86823e-05	-5.80636e-05	-1.53236e-05	8.63576e-05	-0.00151543	2.39072e-05	0.000298019	2.99175e-05	-0.00014219	-3.45803e-05	0.000214789	-3.22384e-05	7.18466e-05	2.41827e-05	-0.001121	-2.28858e-05	-6.60576e-05	-7.45526e-05	0.000135427	4.86372e-05	-0.000171575	-0.000274846	5.26807e-05	-0.000145937	-8.18694e-05	-0.000146554	1.37452e-05	-0.000540226	-4.24222e-06	-0.000178932	-0.000439581	4.00716e-06	-9.658e-07	-0.000501703	-2.19692e-06	1.67686e-05	-6.58068e-05	0.000114386	2.09607e-05	8.67536e-05	-3.69225e-05	-0.000556174	4.37525e-07	-0.000122714	-1.00501e-06	-1.56072e-05	0.000154358	1.79043e-05	4.7117e-05	-6.74866e-05	9.1551e-05	-1.74802e-05	2.72833e-05	1.64602e-06	-8.08026e-05	0.000105472	-0.000105564	-8.98252e-05	-1.97036e-05	-6.95202e-05	-1.19325e-05	-9.08756e-06	-8.02621e-05	-4.45422e-05	-4.69709e-06	4.66781e-05	-3.75721e-05	-7.25661e-05	1.3741e-05	1.45713e-05	1.10958e-05	0.000225097	4.46707e-05	8.6608e-05	-2.37926e-05	4.77096e-07	-6.21485e-06	-3.75673e-05	0.000253026	-0.000101521	-5.15698e-05	-9.98138e-06	-4.48251e-05	0.000279996	-3.83515e-06	-0.000199262	1.10441e-05	0.000163067	-5.22738e-05	-0.000152961	0.000716195	-0.000285746	-4.39686e-06	-9.90331e-05	-7.71107e-05	-3.16819e-05	1.35689e-05	1.98482e-05	-6.93216e-05	4.86251e-05	-0.000309489	-7.99321e-05	-6.9404e-06	0.000165441	1.96364e-05	-3.80545e-05	-6.44415e-06	-0.000105808	2.02786e-05	0.000131006	-0.000113804	-4.21394e-05	5.52318e-06	4.71792e-05	-3.75741e-05	-0.000102967	-1.30923e-05	-3.57763e-06	0.000154637	4.31718e-05	-0.000146519	4.39411e-07	-0.000225308	-0.000126226	6.73501e-05	0.000294134	0.000290272	-0.000286876	-2.35107e-05	0.000338517	6.26703e-06	0.000239026	5.96728e-06	-0.000157041	0.000140369	-1.49989e-06	7.99751e-05	1.52526e-06	3.11499e-05	-0.000400074	0.000150585	1.54845e-05	1.4829e-05	2.71681e-06	0.000135204	-3.88299e-06	1.14425e-05	0.000132444	-1.27453e-05	-6.82331e-05	2.80746e-05	-0.000557983	4.54029e-05	-0.0010294	-1.17945e-06	4.5056e-05	8.99591e-06	7.30323e-05	-4.25208e-06	8.66891e-06	0.000198529	-3.77891e-05	1.44437e-05	1.13501e-05	9.92286e-06	6.6998e-05	-1.32541e-05	-1.68443e-05	4.78927e-08	4.19716e-05	-0.000240995	-3.50346e-05	-6.12929e-05	-3.98913e-05	6.80018e-05	5.06422e-06	2.38017e-05	-1.80449e-05	-5.48382e-06	4.02162e-05	4.36681e-05	0.00074559	-0.000110239	7.36252e-05	-1.98447e-06	1.05337e-05	-4.4204e-06	1.0761e-05	6.53015e-05	-8.53286e-05	-1.35181e-05	8.95512e-06	4.68812e-05	-2.07038e-05	-2.07048e-05	-1.61795e-05	-3.31763e-05	0.000180388	-5.78397e-05	1.89164e-05	1.04073e-05	1.53415e-06	-1.47151e-05	-3.55499e-05	-1.66006e-05	-0.000141523	2.03311e-05	-0.000293661	-0.00022519	2.92983e-05	1.34146e-05	6.70043e-05	0.000289839	-1.18751e-05	-0.000283555	0.000421564	-1.97344e-05	5.10654e-06	5.5079e-05	-1.55135e-05	3.2969e-05	-0.00144164	-5.82827e-05	0.000113011	1.61292e-05	2.21567e-05	1.05722e-06	0.000162762	1.88468e-05	5.95026e-05	-1.38639e-05	-1.93172e-05	5.53259e-06	0.000183151	-0.000210946	1.00734e-05	-8.23543e-05	1.41639e-06	-0.000126956	-3.6229e-05	7.07251e-05	-7.27034e-05	-6.21424e-05	-6.26161e-06	8.17472e-05	0.000161868	-1.71397e-05	8.63239e-05	-2.90727e-05	-0.00236055	1.31135e-05	0.000528775	-2.78902e-05	0.00018975	-4.45182e-06	-2.25912e-05	-1.1732e-05	0.000232635	-0.000334219	5.92031e-05	0.000737619	-0.00156946	0.000106075	-0.000505775	-4.82082e-05	-2.40144e-05	-0.000117652	-8.05087e-05	-4.07625e-07	-0.00010204	-3.06472e-05	4.01943e-05	1.35984e-05	-6.32495e-05	-1.24907e-05	-8.37059e-06	0.000189692	2.08918e-06	-1.62603e-06	-2.01861e-05	-2.54375e-05	4.8131e-05	0.000218235	-3.06263e-05	8.42288e-05	1.77615e-05	5.58185e-05	2.2011e-05	4.21651e-05	6.89482e-05	-0.000200039	8.81498e-05	-9.39878e-05	9.80406e-05	-3.24912e-05	-0.000125355	-2.24278e-05	9.60729e-06	-4.0269e-06	2.58652e-06	-0.00040728	7.69452e-06	-0.000257532	-0.00014329	-4.02371e-05	0.000141232	-9.76382e-07	0.000123273	-1.43792e-05	7.25448e-05	0.00874343	-1.18118e-05	2.48928e-05	-8.111e-05	-3.25651e-05	7.90141e-05	-1.27183e-06	-8.72732e-05	5.23942e-06	-0.000374083	1.74611e-05	-2.3006e-05	-5.05167e-05	-8.72102e-06	-8.09481e-07	-2.76312e-06	-9.68713e-06	-4.73156e-05	-8.42916e-05	-1.72687e-05	-4.33586e-05	-2.17929e-05	2.90237e-05	0.000385943	0.000153501	-2.87176e-05	7.76129e-06	-1.11258e-05	-8.69562e-06	-2.28814e-05	4.23838e-05	-0.000115311	6.1442e-05	-0.000183008	7.69345e-05	-2.96576e-05	9.05142e-06	3.41251e-05	-4.23389e-05	-1.27131e-05	6.16362e-05	-8.54453e-06	0.00115124	6.64996e-05	8.21083e-06	-0.000121739	0.00129703	-1.93235e-05	0.000892118	1.26631e-05	3.21119e-05	-3.90174e-06	0.000441183	3.10256e-05	-1.83717e-05	1.01293e-05	6.9184e-06	-3.37876e-05	-9.44563e-06	-0.000529913	-1.9148e-06	4.62151e-06	3.56424e-05	1.97435e-05	1.42223e-05	0.000222808	-3.49448e-05	-3.86642e-06	-0.000500885	0.000119773	3.24837e-06	1.5047e-05	3.71499e-06	0.000132567	-0.000191221	0.000113876	0.000138424	-6.76175e-05	4.60598e-06	-6.00844e-05	-2.73401e-05	-1.35641e-06	-0.000111648	8.71293e-05	-8.99232e-05	3.48345e-07	6.23826e-05	-4.15889e-05	0.000110138	-1.58848e-05	-3.83822e-05	3.38984e-05	-4.24295e-05	0.000407079	1.09505e-05	0.000445028	4.54407e-05	0.000169998	-1.23181e-05	9.97855e-06	-8.3408e-05	-0.00041965	-0.000277775	-4.7195e-05	0	0	0	0	0	0	0	0	0.000576408	-0.000258003	-0.000581713	0	0.0161276	0	5.29613e-05	0	0	0.00011024	-2.04016e-05	-0.000496647	-0.000472994	0	-0.000104518	0	0	0	0	0.00301029	0	0.00184563	-4.77751e-05	-0.00785368	0	0	0	0	0	0.00147218	-0.000385259	6.94052e-05	0	-0.00015309	0	-0.00879178	0.000232973	5.42977e-06	-5.17248e-06
x13MCx2071	-0.0016656	0.0051509	-0.00103694	0.00106421	0.0104933	-0.00704325	-0.00747194	-0.00301505	0.00261991	-0.00287543	0.00172465	-0.0022223	-0.000125939	-0.0020446	0.00201454	-0.000542971	-0.00242798	0.00439069	0.00465579	-0.00111574	0.0306172	0.00415954	0.000704053	-0.00239006	-0.00458118	-0.0302698	-0.00218883	-0.000824473	-0.00266138	-0.0360934	-0.00149303	0.015144	0.000606384	-0.000326988	-0.00226186	-0.00582758	0.00744484	-0.0321899	0.00745938	-0.00495914	0.00741992	-0.00363368	0.000963431	0.00985386	0.00176086	0.00506778	0.000193049	-0.000280318	-0.00426552	0.0116548	0.00231517	0	-0.0444866	0.00148879	0.000318887	0.0001005	0	-0.00227247	0	5.04841e-05	0	0.000209471	4.26632e-06	0.000743956	-9.91726e-05	1.22873e-06	-0.00120008	0.00176026	4.44504e-05	-2.93193e-05	-0.00304111	-0.000869011	-8.01701e-05	0.0097251	0.00597468	0.00845987	-0.00232918	-0.00687125	0.00112407	1.61563e-05	0.000296669	2.29465e-05	0	0.000573937	0	1.41906e-06	-3.55488e-05	-0.000191912	0	0.00171797	0	0.0116395	0.00432318	0.0016764	0	0.000134979	0	0.00332407	0.00100231	-0.00255173	-0.0239659	0.000113841	-8.48565e-05	-9.15594e-06	0.000625203	4.20055e-05	0.000823902	0.00135629	0.000309949	0	-0.00351981	-0.000798557	0.00492724	-0.00412344	-0.0136318	0.0142901	0.00284202	0.00852744	0	0.00385152	0	0	0	0	0	0.00378372	0	0.00105705	0	0	0	0	0	0	0	0	0	0	0	0	0	0	0	0	0	0	0	0	0	0	0	0	-0.0309659	0.00707576	0.00136905	0.0102981	0	0	0	0	0	0.00566541	0.00953281	0.00138408	0	0	0.00309848	-0.00842164	-0.00532124	0.000165382	0.00414785	0.000838518	0.020024	0.00395537	0.0271199	0.000711972	0.00260197	1.10215e-06	0	-0.000651778	0	-3.97027e-05	0	-0.00306601	-0.00363923	-0.0041584	-0.00114252	0.00794674	0.0137697	0.00542569	0.00115205	0.00124111	0	0.00116285	-3.2473e-05	0.0288874	0	0.00469367	0.000471951	-0.0191186	-0.000913605	-0.00297169	0	0.0137758	0	0	0	-6.31902e-05	0	0	0	-0.00461657	7.10246e-05	0	-0.00352749	0	0.000927017	-0.00534945	0	0.00323976	0	-0.000350343	-0.00153491	-0.00973459	0.000535855	0.00129975	0	0	0.0100637	0.00110007	0	0	0	0	-0.00107548	0	3.64833e-05	0.000111833	0	-0.00191439	1.12401e-05	0.000411511	0.000152458	-6.80021e-05	0.0113863	-0.00323571	-0.000622448	0.0054806	-3.78434e-05	0.00165454	-0.000491625	0.109892	0.00315725	6.21435e-05	0	0.000395795	0.000494169	-0.000245781	4.05787e-05	6.57378e-05	-0.000399184	4.34704e-08	6.32709e-05	-0.00696636	-0.0003426	-0.0218644	-3.3912e-05	-1.66809e-05	-0.00127171	0.000565152	-0.00318699	4.32357e-05	0.000547807	0.00140326	4.75617e-05	0.000353626	0.000950685	0.000726585	0.00174755	-0.00129425	1.493e-05	0.000126382	0.0016586	0.00187552	0.000278315	0.0126055	0.00601462	0.000237717	-0.000602468	-0.000223787	0.00151483	-0.000512736	-0.000697748	0.00033853	-0.0249452	0.00144319	0.000144501	0.00659618	0.0017538	6.69058e-05	0.00379016	-5.96931e-05	0.000600267	0.000109671	-0.00012176	5.145e-05	0.00246438	0.000144275	0.00445765	0.00117187	8.9009e-05	-0.000134511	0.000640458	0.00051814	-0.0027768	0.00110821	-7.90613e-06	0.00096671	-1.52597e-05	0.000132023	5.99458e-05	-0.000978267	0.000622353	0.00172806	0.00333076	0.00170725	0.000348318	0.00145493	-0.00178411	-0.000123925	0.000760649	0.00126854	-0.000264927	-0.00025932	0.00019991	0.0079714	0.000348554	-0.00657852	-0.00761527	0.00391961	0.000648186	0.000565603	0.00260801	-0.0199424	0.00209564	0.00112587	0	0	9.15759e-05	5.70356e-05	0	-0.000393495	6.24092e-05	-0.0247043	-0.00182416	-0.00144583	0.000730104	-0.00130864	-0.00386986	0.00021791	0	0.000145292	-1.25617e-05	0.000101364	-0.00116975	0.000745852	0.000233922	0.0059907	0.00213856	0.000298888	0.00237618	-0.00148113	-0.000711764	0.000964386	0.000859142	0	-8.50534e-05	0	-2.34487e-05	-0.000897612	0.000299504	0.000470278	0.000905019	3.70358e-05	-1.17734e-05	0	0.000464853	-0.00164588	-8.97579e-05	7.39193e-05	-0.00025781	2.39153e-05	1.47864e-05	0.000262141	0.000845831	0.0140517	0.00202136	0.000414175	-2.9072e-05	0	0.0146183	0.000635401	5.98754e-05	0	0.000167478	-2.64118e-05	-0.00575277	0.000136229	0	8.05746e-05	0	0	0	0	0.0014514	0.000953017	3.91711e-05	-0.000175324	-3.45727e-05	-0.0002184	-0.000207382	5.82e-05	-0.000745691	-0.00025855	-0.00763324	0.000426055	3.55834e-05	0	0.00011722	-1.40449e-05	-2.05961e-05	-0.000535655	4.50895e-05	0.000104184	0.0086464	0.00044233	0	-0.0157116	0.00323259	0.00124319	-0.00903206	0.000587952	0.00206642	3.529e-05	-0.000259344	0.00226584	1.60038e-05	0.00418485	0.000371754	0.000366404	2.80842e-05	-4.606e-05	-0.000132723	0	0.000122327	0	0.000482132	-0.000364926	4.44124e-05	0.000313948	5.62981e-05	0.000119188	0	6.55229e-05	0.00502968	0.000414467	0.000356497	0.000416537	0.00489633	-0.00787575	-0.000220441	-0.000557757	0.00126854	0.00224775	0.000174434	-7.15439e-05	0.000116006	-0.000734185	0.000480507	-0.0126885	-0.000155986	-0.000340374	0.00169091	-0.000115204	-0.0352483	-0.0049847	0.000914203	0.00547363	-0.00373625	0.128636	-1.10849e-05	0.00279999	-0.000955774	0.000188652	0.00914845	-0.00473056	-0.00085006	9.76133e-05	0.00295722	-0.00301156	0.000221644	-0.00195793	-0.00138693	-0.00085778	0.000330741	-0.0123448	-0.00160383	-0.00189961	0.00179659	0.1825	-0.00114314	-0.0191437	-5.89707e-05	-0.0155211	-0.00910465	-0.0135738	-0.000484457	-0.00259362	0.00385386	-0.00352217	-0.00222977	-0.000556867	-0.00100049	-0.000783323	0.000177158	0.00138847	-0.000189875	0.0016765	-0.00424914	0.00541269	-0.00101976	0.00329518	0.00606431	-5.51926e-05	0.0128758	-0.00201319	-0.00056785	-0.00108461	-0.0157613	0.00170628	0.000803982	0.00206518	0.000148744	0.00258617	0.000315624	-0.000305732	-0.000978612	0.00125096	-0.0401663	0.00116535	0.000629687	-0.00369123	-0.0174198	0.0161072	0.000340655	-0.00538261	-1.51913e-05	0.000179511	0.00071451	0.0015277	-0.00903864	0.00442876	0.00489926	0.000540029	-0.00367535	-0.00550918	-0.00595582	-0.00207562	0.0014982	0.00507897	0.00337866	-0.00691663	-0.000361028	0.00092572	0.000373819	-0.000186412	0.00113895	-0.0319329	-0.00315083	-0.000787896	0.00124077	9.17465e-06	-0.000278948	0.000141421	1.04261e-05	-9.24878e-05	7.09365e-05	-0.00144091	-0.000792549	-6.63036e-05	-0.00037471	-4.49508e-06	0.000241416	0.000115354	0.000135295	-9.14608e-05	-4.47029e-07	-1.88728e-06	-0.000663971	-0.00025233	1.37751e-05	8.06407e-05	2.31671e-06	1.30946e-05	-4.67599e-05	9.4737e-05	0.00124167	-7.49689e-05	0.000116598	8.81133e-05	-0.0029709	-2.54787e-06	2.95079e-05	0.000210164	4.9571e-05	1.27343e-06	-0.000278862	-4.84182e-05	2.37377e-05	0.000290672	-0.000105424	6.48447e-05	0.000944327	-6.84828e-05	0.000106679	-0.000157951	-3.54503e-05	-0.000183547	-6.96719e-05	-1.98444e-05	-7.9413e-06	-0.000268051	-0.000107425	9.55984e-05	-0.000291462	-4.26684e-05	-9.41689e-05	-3.1068e-05	0.000200507	-0.000283849	-0.000143854	-0.000259585	-9.42598e-06	-1.74955e-05	1.51324e-05	-0.000213004	0.00022144	-0.00382927	-3.60703e-05	-6.70316e-06	-0.000283259	-1.92969e-06	-2.2896e-05	-4.5879e-05	-2.33518e-05	7.14471e-05	-1.58067e-05	2.96848e-06	1.66071e-05	0.000236119	-3.41092e-05	-0.000194549	-0.00016539	-0.000295349	8.03704e-06	6.3723e-06	-2.56509e-05	6.41223e-06	1.7738e-05	0.000653222	8.98341e-05	-0.000295163	4.46907e-05	0.000228656	9.27317e-05	-3.05171e-05	-9.11127e-06	-4.9496e-05	-7.7088e-05	0.000559851	3.12923e-05	1.57784e-05	0.000133191	-1.08185e-05	-0.000114744	4.93413e-05	-4.68269e-05	5.74258e-05	-2.59964e-05	7.94537e-05	1.65644e-05	-2.53471e-07	-9.12708e-05	5.39862e-05	-0.000324524	0.00022063	0.000171672	5.59557e-05	-2.50701e-05	-8.99019e-06	-0.00145299	-2.83744e-05	8.11957e-05	-0.000200349	5.45525e-05	3.37849e-05	-0.000333957	0.000885831	7.64332e-05	6.15621e-05	2.35215e-05	3.90285e-05	1.20942e-06	0.000136407	-0.000576822	2.64681e-05	-3.97691e-06	-1.84304e-05	0.000241562	3.18377e-05	8.98858e-05	1.9864e-06	-8.23148e-05	-5.49435e-05	-1.86047e-05	-0.000215107	-1.36681e-05	-0.000132346	-7.24626e-05	3.30717e-05	7.32055e-05	4.85368e-06	8.59683e-07	4.6959e-06	0.000164723	-0.000239948	8.69134e-06	-1.41381e-06	0.00150392	1.30341e-05	0.000171071	4.8147e-06	4.22174e-05	0.000405458	4.97489e-05	0.000625591	-0.000999465	0.000616079	3.29035e-07	-7.45144e-05	0.000104934	2.66269e-05	0.000937385	1.19484e-05	-5.61342e-05	1.87965e-05	-0.000589815	3.90277e-05	4.68133e-05	1.53946e-05	-0.00040324	-5.94959e-05	-0.000700187	3.98155e-05	5.26834e-05	-0.000339672	2.12381e-06	-1.47071e-05	-5.48504e-05	-1.63415e-05	3.85446e-05	1.34584e-05	-2.07205e-06	0.000273047	-0.000342073	2.45989e-05	-0.000167089	2.60862e-05	-0.000318623	3.8061e-05	-7.56763e-05	-1.11624e-05	0.000101721	2.26885e-06	-6.4016e-05	-0.000169304	-0.00010948	6.83376e-05	-8.06366e-05	8.36755e-05	2.24427e-05	3.21237e-05	0.000545883	3.50769e-06	1.77184e-06	5.10679e-06	1.15893e-05	2.34573e-06	0.000389439	5.6057e-06	2.17973e-05	-2.9143e-06	-0.001326	7.73223e-05	0.000310704	2.05898e-05	-2.23879e-05	2.85708e-05	-6.39731e-05	2.87963e-06	-0.00412632	0.000261004	-1.53984e-05	2.37426e-06	-0.000108146	-1.3127e-05	0.000167218	9.00427e-06	-1.87887e-05	-1.09795e-06	-1.27362e-05	-1.10094e-05	-4.92409e-05	3.6716e-05	-3.62351e-05	1.17668e-05	0.000282188	-0.000222222	-1.52071e-05	-8.73478e-05	-6.03895e-05	2.7459e-05	-6.33817e-05	8.81613e-07	0.000420386	-2.87673e-05	-0.00424908	-0.000182948	-7.89029e-05	2.05172e-05	-1.22689e-07	-1.29868e-05	7.00316e-05	7.45591e-05	1.97438e-05	9.74062e-06	-6.02468e-05	1.11399e-05	1.76434e-05	0.00045963	3.24358e-05	1.59156e-05	0.000500158	-2.83409e-05	-3.32243e-06	7.40371e-05	9.8418e-05	3.93388e-05	0.000101135	6.19203e-05	7.97219e-05	-4.84944e-05	6.40335e-05	0.00114301	-0.000257158	0.00263595	8.72423e-05	-0.000207711	-7.01456e-05	-1.63318e-05	-5.9389e-05	-8.36361e-05	-0.000160497	-2.61799e-05	-1.59905e-05	-7.89822e-05	6.53261e-06	-0.000191784	7.01845e-05	0.000291023	-0.000526921	0.000794111	1.90061e-05	-2.32526e-05	-0.000753802	0.000193143	-0.000135735	-0.000150254	-0.000134256	2.52045e-05	0.000264849	6.95944e-05	-0.000108351	3.29057e-06	1.76125e-05	-0.000102865	5.75403e-05	2.27979e-05	-8.27098e-06	-1.14565e-05	-0.000106656	-2.5722e-05	0.00026604	-1.79175e-05	4.5672e-06	0.000333897	-3.39507e-05	-5.32541e-06	-8.35206e-05	4.85438e-05	-5.31114e-06	-0.000117651	-0.000169249	0.000100901	0.000205657	-0.000560259	-0.000135215	-1.89743e-05	0.000217242	-3.89689e-05	-2.67591e-05	-7.53863e-05	3.40448e-05	3.94386e-05	0.000152651	-2.74503e-05	8.41717e-05	0.000116944	8.59403e-05	-6.31844e-05	0.000137837	2.12568e-05	-0.000123135	8.44657e-05	7.19751e-05	-0.000248631	9.70797e-05	1.12185e-05	0.000472565	9.53209e-06	0.00012371	-0.00021628	-0.000353387	3.41795e-05	-7.79064e-05	-2.83132e-05	-0.00174379	-4.77876e-06	-0.000213839	-7.23582e-05	0.000315807	2.44685e-06	1.44044e-05	-1.17235e-06	-2.74773e-06	-5.15736e-05	3.33486e-06	0.000152781	-8.63899e-05	0.0023114	-4.76391e-05	-5.42699e-05	-0.000211212	-4.27076e-06	0.000526874	-1.49773e-05	0.00107311	-4.81237e-05	4.81633e-05	-0.00010677	9.27953e-05	-0.000403311	-8.77107e-05	-5.62177e-05	0.000168703	-4.71765e-05	-2.44005e-05	4.35529e-05	1.74829e-05	0.00117267	-1.104e-05	0.000140105	7.44993e-05	0.000326415	-0.000309002	-0.000473475	-0.000348619	-3.45125e-06	-0.000121328	1.53807e-06	1.81593e-05	-3.67175e-06	0.00043763	4.24294e-05	-3.82108e-06	-3.40015e-05	9.23045e-06	1.95277e-05	0.000412194	-4.03455e-05	7.77098e-06	-3.30711e-05	8.94756e-06	-1.71913e-05	-0.000125566	2.00793e-05	0.00112636	-5.95639e-06	0.000102961	7.45952e-05	-0.000216196	-2.93835e-05	-0.00182998	-2.33457e-06	8.97916e-05	2.53012e-05	-0.000198461	-3.08367e-06	4.08626e-05	-5.92706e-05	-0.000161859	3.06943e-05	-7.15957e-06	-5.85741e-06	3.18308e-05	-1.62004e-06	5.9671e-06	-2.97145e-05	-1.20159e-05	1.26174e-05	-1.69713e-05	4.4265e-05	3.34958e-05	-5.67797e-06	1.91843e-06	1.69991e-05	-0.000201154	2.21077e-05	-6.27312e-05	-0.00114362	-0.00050668	0.000225041	-4.45939e-05	-7.40763e-05	-0.000151355	5.66984e-05	2.38978e-05	0.000117826	1.29269e-05	7.10982e-06	7.27235e-06	8.35433e-05	0.00012017	-0.000111991	-3.57567e-05	-1.82262e-05	0.000219679	0.000116407	1.39894e-05	3.48254e-05	-1.16672e-05	1.39283e-07	1.24315e-06	2.17202e-05	-4.53993e-05	-5.63313e-05	-0.000291967	6.98975e-05	5.35636e-05	-0.000202876	5.67972e-05	-0.000659753	4.95531e-07	0.00063472	0.000788368	-0.00015422	-7.14364e-05	-1.32675e-06	-0.000340871	0.000156744	-0.00264605	-2.3184e-06	8.86694e-05	-1.05532e-06	9.82985e-06	1.48346e-05	0.000833441	1.35736e-05	-4.43655e-07	-5.05112e-05	-0.000498424	-5.04821e-05	1.98402e-05	0.000143206	-3.85492e-06	-5.52438e-05	-4.23259e-06	0.000529181	-2.34414e-05	5.37489e-06	3.83715e-05	1.32969e-05	6.88089e-06	5.02508e-05	3.9145e-05	6.27419e-05	0.000137813	5.77551e-06	-0.00131238	7.24526e-05	-0.000433804	2.58897e-05	0.00129578	-2.72067e-07	1.62698e-05	-7.04286e-07	-2.78662e-05	0.000129818	-0.000118996	-0.00327066	0.000626978	0.000512645	-0.000127845	0.000166015	-3.56568e-05	0.00218165	-9.22679e-06	8.10315e-06	0.000122085	-5.63509e-06	4.16421e-05	1.60201e-05	4.58352e-05	3.28441e-05	-3.47801e-06	0.000458548	2.90042e-05	1.85462e-05	-1.92765e-05	-9.0829e-06	0.000125141	8.3435e-05	-7.99086e-06	5.62285e-05	-4.30611e-05	-2.25513e-05	2.80459e-05	6.56796e-05	9.25574e-05	-5.35902e-05	-0.00018337	0.000101779	7.38371e-05	-3.6366e-05	0.000614297	3.76845e-05	0.00020145	3.87914e-05	1.30289e-05	-0.000111139	-1.44845e-05	2.81979e-05	-0.000668637	-0.00152785	-0.000100626	-4.4142e-06	2.08459e-05	1.33437e-05	-7.91417e-06	-0.0210337	0.000599183	-3.35824e-06	-0.00136306	-1.07121e-05	4.71699e-05	-1.70893e-05	1.00095e-05	-2.42827e-05	2.94723e-05	2.06174e-05	2.82295e-05	-1.97331e-05	0.000105736	-2.19111e-06	-3.12031e-05	-2.43011e-05	-1.58906e-05	-3.61469e-05	-2.66015e-05	1.92383e-05	-7.21033e-05	1.69104e-05	-0.000907376	-0.000267128	1.39656e-06	3.17142e-06	3.76555e-05	1.72342e-05	-4.40955e-05	-1.63369e-05	0.000194858	2.61696e-06	3.88825e-05	9.9166e-07	0.000165701	-3.45703e-06	0.000110684	-9.34748e-05	-2.111e-06	-0.000282427	-9.61921e-05	-0.0012122	-4.87282e-05	-8.35467e-05	2.89899e-05	0.00134264	-0.000168246	0.000562222	2.71121e-05	-0.000280648	-2.38472e-05	0.000356486	-3.84393e-05	-4.34552e-05	-1.86529e-08	-7.40734e-08	-1.56675e-05	1.74674e-05	-0.000130957	-3.04424e-06	-8.03035e-07	5.53147e-05	2.31238e-06	-3.94296e-06	3.32476e-05	8.89381e-06	2.3251e-05	-1.80899e-06	-0.000193722	2.78815e-06	1.78184e-05	0.000342158	-0.000438228	-5.1628e-05	-0.000157504	0.000218173	-4.40132e-05	3.05883e-05	-0.000334148	-2.28024e-05	0.000287576	7.12986e-05	-5.49311e-07	0.000354565	8.86864e-06	0.00101081	-1.67322e-05	-0.000257663	0.000119672	-1.3692e-05	3.26778e-05	-1.11891e-05	0.000251329	0.000848766	-2.41444e-07	0.000206978	0.000200254	-2.70432e-06	-4.63994e-05	0.000589099	0.000420974	3.18017e-05	1.22438e-05	0	0	0	0	0	0	0	0	0.000141326	-0.00018338	-0.000149509	0	0.0109844	-1.87828e-05	-0.00134427	0	0	-0.00238987	-5.84504e-05	0.000268708	-0.000532673	0	-5.26929e-05	0	0	0	0	-0.00532329	0	0.00056687	0.000163358	-0.00602347	0	0	0	0	0	0.00134047	-0.000232788	-4.79327e-05	0	-0.000369147	6.93716e-06	-0.00834103	0.000177034	0	-6.04025e-05
x30MCx2308	0.00707937	0.0016195	0.000859422	-0.00131695	-0.0172018	-0.0162654	0.007307	0.00356659	0.00288534	-0.0201863	0.00137544	-0.00257632	0.000458731	-0.00131735	-0.00205965	-0.000395391	-0.00341855	0.00753788	-0.00105529	-0.000970556	0.037275	-0.00413046	0.000773364	-0.0029553	0.014765	0.0253268	0.00226147	0.00235875	-0.0237032	-0.0606301	-0.00313164	0.00997787	0.00132805	-1.41682e-05	-0.00386789	0.00125327	-0.00734038	-0.0211422	-0.00102576	0.00114658	0.00696077	0.00412827	0.000537181	0.0121632	0.000518518	-0.00360704	-0.000328323	-0.000627551	-0.003721	0.00904388	-0.0261884	0	0.00193361	0.00231992	0.000297577	-6.81008e-05	0	0.000995851	0	1.54457e-05	0	0.000801903	2.89634e-05	0.0014021	-8.80195e-05	0	0.00607255	-0.000332067	6.67381e-05	-0.000117501	-0.00214929	-0.00592969	-0.000903049	-0.00161397	0.000314055	0.00427016	-0.00359719	-0.0109428	-0.000658337	4.1815e-05	-0.000871845	-1.34594e-06	0	0.000346216	0	0	-2.7652e-05	0.00023386	0	0.00175475	0	0.00520882	0.00756441	-0.00116992	0	6.78743e-05	0	-0.000392101	-0.000279263	-0.0253584	0.00557627	9.82774e-05	3.86431e-05	0.000655491	0.000841363	-0.00184714	0.000943003	0.00122452	0.000238648	0	-0.000146266	-3.7368e-05	0.00113756	-0.00484788	-0.00708814	-0.00244882	-0.000525653	-0.046095	0	0.00336586	0	0	0	0	0	0.00179421	0	0.00021331	0	0	0	0	0	0	0	0	0	0	0	0	0	0	0	0	0	0	0	0	0	0	0	0	0.0638842	0.00179808	0.000368974	0.0106298	0	0	0	0	0	0.00419613	0.00634128	0.000228951	0	0	0.00217794	0.0102352	0.00472063	0.000625443	-0.000985273	-0.000308017	-0.0674092	-0.0142326	-0.0169531	-0.0025347	0.00188472	-1.26924e-05	0	-0.000265874	0	-2.80302e-05	0	-0.00397919	-0.00942114	-0.00350241	-0.000677158	0.0062177	0.0112129	0.00800907	0.000383692	0.000946806	0	0.0012945	0.00173853	0.0240045	0	0.00440523	0.000384327	-0.0205959	-0.000859136	-0.00262517	0	0.0145627	0	0	0	-1.48124e-05	0	0	-3.09375e-07	-0.00458816	0.000419234	0	-0.0034855	0	0.00120396	-0.00628941	0	0.00483253	0	-0.000471826	-0.00114407	0.00378762	0.000352132	0.00173823	0	0	-0.00369667	-0.000372659	0	0	0	0	-0.00110998	0	2.08791e-05	0.000126061	0	-0.00182971	1.34303e-05	0.00124687	-0.00069498	-4.09362e-05	-0.0195468	0.00566375	-0.000885175	-0.00528492	-1.01914e-05	-0.000758529	0.000446149	-0.0188375	-0.00441484	2.00877e-05	0	0.000308394	-0.000516819	-2.19901e-07	-0.000912367	0.000180094	0.000842874	3.15993e-05	0.000264035	0.00335329	0.000294072	0.0052897	-0.000666159	1.18783e-05	-0.000622412	0.000135939	0.00368647	-9.18291e-05	-0.0012139	9.77914e-05	2.90273e-05	-0.000196657	0.000367961	-0.011673	-0.00236587	0.000268634	2.89823e-05	0.000103907	-0.00226613	0.00109559	0.000333429	0.000541018	0.0162665	0.000265708	0.000335265	0.000301	5.19199e-05	0.000306776	0.000169428	-0.00261561	0.00272187	0.00128148	0.000194438	0.00576066	-0.001752	1.76719e-05	-0.00685272	-0.00103855	-0.000436782	-0.000167936	0.000380059	0.000383042	-0.000242728	0.000203017	-0.00041396	0.000460561	-0.000940026	-0.000212753	0.000780107	-0.000808742	0.00302217	0.000319851	-6.46048e-05	-0.0010887	4.05822e-05	-7.22799e-05	7.49272e-05	-0.000162176	-0.000884393	0.00181169	0.0035312	0.000635105	0.000284962	-0.000780074	-0.000531061	0.000320837	0.000235917	0.000455965	-8.31551e-05	-0.000381241	5.01979e-05	-0.00156096	0.00028987	0.0145101	0.00379369	0.00446655	0.000679684	0.000251344	0.00183645	0.0154366	0.00148833	0.000274144	0	0	-2.24521e-05	-1.40871e-05	-1.59309e-05	3.59703e-05	4.76782e-05	0.0128621	8.91285e-05	0	-0.000149474	1.42311e-05	0.000537648	6.26494e-05	0	0.000191077	-1.05056e-05	-6.37289e-06	-0.000532231	-8.33808e-05	-0.000294199	0.00637996	0.000999164	-4.8563e-05	0.00287199	-0.00145939	0.00215865	0.000871992	0.000560013	0	-5.68539e-05	0	0.000112082	0.000149855	-0.000374322	7.70458e-05	0.000798747	-4.81642e-05	1.90314e-05	1.84352e-05	1.08084e-05	5.85211e-05	0.000123173	-0.00191214	-0.000212706	2.60604e-06	0	0.000253878	-0.00035313	0.0217563	0.000890265	0.000587894	0	0	0.0168188	-0.000452945	8.84851e-05	1.20144e-05	0.000137789	-2.93101e-05	0.00101479	5.64344e-05	0	-6.40328e-05	0	0	0	0	-0.00228798	-0.000725996	1.67747e-05	0.000133367	-2.14854e-05	-0.000195558	8.6946e-05	-0.000140142	-0.000526499	-0.000233699	0.00302139	0.00020252	-8.1833e-05	0	0.000448292	0	0	-0.000198186	0	-7.93139e-05	0.00745851	0.000187789	0	0.00872868	0.00100316	0.00145232	0.00501528	3.63528e-05	0.00205893	9.30026e-05	0.000226208	0.00150861	2.53652e-05	0.00365013	6.41841e-05	-1.1715e-05	6.96693e-05	0.000607106	-8.04387e-05	0	-0.000307312	0	1.01221e-05	7.10919e-06	2.23676e-05	-0.00191787	-5.55538e-05	5.58952e-05	0	7.00605e-05	0.00851593	0.000465125	0.000715633	-0.000133163	-0.00686245	-0.00571409	-0.000416823	0.0011165	-0.0049656	0.00611976	-0.0013538	0.000355739	2.05809e-05	0.000973573	0.00313091	0.00136721	0.000166814	-3.27738e-05	-0.00327877	-0.00155215	0.0255273	0.00501998	-0.00169418	0.0385469	-0.00323393	-0.30116	-0.00308809	0.0184488	0.0016225	0.000416116	0.011923	-0.00910906	0.00373428	0.00153091	-0.000985348	-0.00172905	0.0017398	0.000186013	-0.000940037	0.0131142	0.000298989	0.00551497	0.00192467	-0.000421342	-0.000156948	-0.00415883	0.000274147	-0.0336824	-4.1768e-05	-0.000336263	-0.039596	0.000962723	2.46606e-05	0.0037449	-0.000958291	0.00655212	0.00304855	0.000535231	0.0354189	0.00122527	-0.00133626	0.00816924	-0.00289133	-0.0040065	-0.0171801	-0.00170157	-0.00238526	-0.00147748	0.00142584	0.000572559	0.0133711	-0.00449612	0.000304224	-0.00299003	-0.0163624	-0.00197287	-4.01536e-05	-0.00125903	-9.55278e-05	0.00228547	0.000757244	0.000692859	-0.00132177	-0.00191559	0.00553044	-0.00380048	0.000291029	0.00847641	0.0302673	-0.00295075	-0.000206725	0.00770715	0.000321846	0.00311855	-0.000957366	-0.00219784	0.00923336	-0.00364866	0.00427314	-0.00033018	0.00476784	0.00909449	0.00223196	0.0338668	0.000463528	0.0051554	-0.00252248	0.0103395	0.000511731	-0.00119472	-0.00130708	0.000124184	0.00128246	-0.0271798	0.074746	0.00324369	0.000216128	2.87147e-05	0.000260916	-0.000127543	1.69361e-05	-5.14579e-05	1.55078e-05	-0.000189001	-0.000772743	5.22131e-05	-0.000312594	-3.38897e-05	-5.49215e-05	-5.1537e-06	-0.000294615	3.7649e-05	8.32051e-06	-1.04495e-05	6.23769e-06	0.00027116	-5.7086e-05	1.81177e-05	-1.41046e-05	-1.20116e-06	-7.85937e-06	5.67329e-05	1.14435e-05	-2.22001e-05	0.000142816	3.45172e-05	-0.00136625	2.79133e-05	-4.45948e-06	2.10924e-05	7.26327e-05	-7.91492e-05	0.000172626	-3.77892e-05	1.08241e-05	-0.000369354	-0.000143544	6.89336e-05	0.000342788	-0.000228001	7.11513e-05	0.000180498	-5.30253e-05	1.66738e-05	2.01656e-05	-0.000390477	1.42271e-05	0.000120074	-0.000225932	-9.36029e-05	2.17235e-06	2.36438e-05	0.00193952	1.08784e-05	-0.000527495	0.000209426	0.000742616	3.37983e-06	-2.5945e-05	0.000158438	2.09679e-06	7.68806e-06	-0.000114881	0.000448995	-6.64643e-06	-5.74046e-06	1.15365e-05	3.71029e-05	2.55154e-05	-0.000299547	-8.24395e-05	4.05899e-05	-9.95469e-07	6.772e-05	0.000134443	-0.000286158	5.9886e-05	0.000608039	-0.000326041	-8.24599e-05	7.08729e-05	0	-0.000111213	1.009e-05	1.05292e-06	0.000342146	-1.47449e-05	-9.52102e-06	2.39976e-05	-2.54838e-05	8.02735e-05	-0.000126559	-7.74772e-05	-9.61427e-05	-0.000194017	1.30825e-05	1.34524e-05	9.20418e-06	-3.51428e-05	5.32431e-06	-8.76677e-05	5.27034e-05	1.38108e-06	3.11178e-05	-1.44188e-05	7.87392e-05	0.000207666	0	0.000111385	-4.92424e-06	6.50001e-06	0.00153774	4.85079e-05	-8.14101e-05	-1.36581e-05	-0.000204106	-0.00156438	-2.26064e-05	-6.1309e-06	-7.09271e-05	-6.61291e-05	2.44197e-05	0.0014143	0.000161362	-1.29247e-05	-6.51339e-07	-1.39906e-05	-4.08757e-05	4.10972e-06	-0.000149078	0.000269398	-2.95557e-05	0.000137664	4.4486e-07	-5.62013e-05	-0.000237865	-0.000307182	3.07986e-06	-2.64069e-06	-0.000148189	0.000102184	-4.75711e-06	0.000129396	8.09885e-05	-2.74625e-05	2.61546e-05	-5.35342e-06	-4.98192e-07	3.37319e-05	1.36297e-05	-0.000108743	0.000451256	-0.00024427	-3.5544e-06	-0.000435854	-3.06791e-06	-0.000134957	-0.000106486	3.19667e-05	-5.7798e-05	0.000156077	-0.000557975	3.27093e-05	-0.0106977	-8.42571e-07	0.000420494	2.56208e-05	5.01209e-05	0.00109105	1.88777e-05	3.30851e-05	1.16405e-05	8.33522e-05	4.65969e-05	8.82628e-05	2.92208e-05	-5.30236e-05	-4.94086e-05	-6.16126e-05	9.75531e-06	0.000121147	-9.49184e-05	-4.11462e-07	4.91942e-05	8.28509e-05	-0.000100464	-4.72707e-05	2.95428e-05	-2.80304e-05	-0.00103914	-0.000188839	5.73872e-06	-4.70841e-05	-3.6484e-05	-5.06366e-05	-2.14679e-05	2.22125e-05	4.57511e-06	-2.33419e-05	-6.16776e-05	-3.78987e-06	-0.000408695	-0.000187302	-2.68416e-05	-0.000160379	-4.94273e-05	6.8381e-05	-7.98073e-05	-6.66418e-08	1.6234e-05	-1.19807e-05	-6.65546e-05	-4.06325e-06	6.74612e-07	0.000228767	8.78667e-06	1.38565e-05	-1.3105e-05	0.000345538	4.65889e-05	-0.000587368	-0.000101369	8.0799e-06	-1.00627e-05	-0.000351038	-1.12125e-07	0.000845347	-2.62512e-05	-9.29724e-05	0	0.00020977	-1.04394e-06	-0.00112684	3.43367e-06	-1.96705e-05	3.44775e-06	1.98002e-05	-5.24163e-06	-5.89351e-05	3.16805e-05	-7.11466e-05	4.00934e-06	-4.20721e-05	-0.000230295	9.14017e-05	5.06959e-05	-0.000107191	7.27191e-06	-3.22632e-05	-1.3417e-05	3.89882e-05	-4.02849e-05	0.00572758	-0.000197699	-0.000234917	9.14325e-05	-4.00787e-06	3.04027e-05	-5.43366e-05	0.00032923	-1.85835e-06	-0.000325643	0.00015297	2.6453e-05	-2.47196e-05	0.000888894	-0.000116097	-1.59631e-06	0.000390234	-5.16167e-05	-9.68929e-05	1.99782e-05	3.14917e-05	6.2063e-05	-0.000370617	-2.89748e-05	2.5852e-05	9.67086e-06	7.30978e-05	-0.000494472	-8.67802e-05	-0.00073249	2.20268e-05	-0.000530833	-0.000179633	-3.07143e-05	0.000103516	-7.62642e-05	0.000165109	8.31074e-05	-6.14625e-05	0.000237028	-1.48477e-05	0.000173686	-0.000339425	-1.22747e-05	-7.16587e-05	0.000177183	8.90477e-06	8.88799e-06	-7.68226e-05	-2.85831e-05	-0.000218948	-0.00012414	-0.000195825	-0.000210149	-2.39716e-06	1.35356e-05	-0.000747857	-2.50865e-05	3.03138e-05	9.01561e-05	-9.05961e-05	9.28257e-05	6.08584e-06	3.48893e-05	-0.000115002	-9.01381e-05	-0.000191067	0.000240698	-2.2105e-05	0.000320132	-1.87476e-06	-6.50079e-05	-0.000135781	-4.54242e-05	5.19466e-05	-4.66901e-06	-8.98495e-05	-1.75905e-06	-0.000411951	0.000181844	0.000211796	-3.37713e-05	-0.000259755	-9.97572e-06	0.000139091	-6.4215e-05	5.44699e-05	6.50795e-06	-0.000159222	-4.46364e-05	-8.76349e-05	1.72705e-05	0.000424196	-4.42359e-05	5.93281e-05	1.6042e-05	0.000299203	-5.86884e-05	3.06694e-05	2.36852e-05	3.98781e-05	1.77238e-06	-0.000120587	-0.000160976	4.81737e-05	-0.000363429	-0.00035223	-3.64036e-05	-0.000221238	1.82474e-05	0.000312015	3.1571e-06	0.000270439	-0.000212513	-0.000267739	-1.68924e-07	-2.6489e-05	-4.1238e-05	2.08783e-06	-1.89289e-05	-4.92885e-05	-1.71495e-05	1.11402e-05	1.52829e-05	3.84474e-05	-3.32547e-05	-0.000131415	7.60849e-05	7.55404e-05	-7.93844e-06	0.000157678	-2.06448e-05	0.000138495	-0.000182116	4.21673e-05	0.000258776	7.66944e-05	-1.54332e-05	-7.87432e-05	3.25192e-05	-7.9885e-06	8.30769e-05	9.20409e-05	-0.000159266	1.66288e-05	0.000178693	8.08693e-05	-9.14207e-05	2.65887e-06	6.73222e-05	-0.000120493	-4.51628e-06	-5.29823e-05	-1.36826e-06	-0.000173445	-8.65135e-06	-0.000155839	-1.19465e-05	0.000213395	8.96218e-05	4.99411e-06	2.16798e-05	-0.000669536	-5.28356e-05	3.78301e-06	-4.24189e-05	2.17431e-05	3.86151e-05	7.5846e-05	-5.30645e-06	-0.000124532	2.67737e-06	-3.54951e-05	1.378e-05	-0.000336601	4.39024e-05	-0.00163884	-1.96696e-06	-9.01732e-05	-4.73253e-06	-4.42266e-05	3.94689e-06	-1.76777e-05	-9.57854e-05	2.601e-05	-0.000141203	-4.15849e-06	-4.85808e-05	1.58004e-06	-3.68941e-07	-2.1645e-05	-1.34363e-05	-3.48409e-06	-1.41694e-07	5.36587e-05	0.000100057	3.02188e-06	1.59231e-05	4.38423e-05	9.40314e-06	-0.00030387	-9.83848e-06	-0.000260813	6.89029e-05	-9.00917e-05	-0.000507761	2.58382e-05	-8.29999e-06	1.26701e-05	-1.58119e-05	3.63992e-06	1.99973e-05	-1.38264e-05	-2.02455e-05	-3.20945e-06	-9.41926e-05	-0.000212548	-6.33692e-05	4.32108e-07	-0.000146803	-0.000635759	-6.51077e-05	3.45823e-06	-0.000240258	-5.0067e-06	-1.02864e-05	2.17314e-05	-9.71973e-05	-6.27627e-05	-2.14698e-05	-0.000402246	-0.000299341	7.35096e-06	3.50017e-05	-2.38727e-05	0.000196208	-4.54975e-05	-0.00013425	-0.000260085	-5.50818e-06	-4.6116e-05	2.37252e-05	-0.000124139	-0.000162427	0.00393306	-5.43806e-05	2.16705e-05	1.10819e-05	-2.65978e-05	3.43417e-05	-1.88934e-05	-5.63085e-05	-0.000155807	-7.36746e-07	4.50903e-05	3.00099e-06	-5.34466e-05	0.000140689	7.00649e-07	-6.9282e-05	-8.00401e-06	-0.000104058	0.000606604	-4.56409e-05	1.90897e-05	2.70977e-06	1.82771e-06	0.000103875	6.02626e-05	9.92642e-06	-0.000198954	1.5044e-06	0.00432676	-0.000116418	-0.000400744	-8.65404e-05	0.000183385	-1.0699e-05	5.97852e-05	-1.43896e-05	-0.000105003	6.98135e-05	-3.30696e-05	0.000367585	0.000188824	0.000137963	-0.000277738	-5.63601e-06	-0.000100109	-0.000127748	-7.81572e-05	2.86421e-05	-0.000107997	1.32932e-05	1.59289e-05	3.51131e-07	7.28118e-05	1.12253e-05	2.26342e-06	-0.000271764	-1.7918e-05	1.86447e-05	0.000137441	2.69786e-07	-4.50208e-05	0.000263548	-2.78627e-05	-4.47776e-05	-2.42487e-05	-0.000100802	-0.000156292	5.73614e-05	7.14589e-05	-8.03141e-05	0.000210993	-7.32746e-05	-2.67577e-05	-2.77643e-05	-8.32292e-05	-1.8087e-05	3.12985e-05	3.65186e-06	-1.18581e-06	-0.000198661	-8.25704e-06	-8.91906e-05	0.000393182	6.64984e-05	1.14508e-05	-4.23717e-07	4.17687e-05	-0.000485164	2.36645e-05	0.00897669	-7.0588e-05	-4.53193e-05	-0.000415271	6.58866e-06	-8.00155e-05	-2.41997e-05	-5.18144e-06	-6.36144e-06	-3.3287e-05	1.40146e-05	-6.41239e-06	-0.000249951	1.08328e-06	-4.45687e-06	-8.47318e-06	1.62805e-06	-1.98101e-06	-3.93868e-05	9.11323e-05	2.33301e-05	-0.000359861	1.83165e-05	5.09351e-05	-0.00039265	-1.33142e-06	-4.46684e-07	-4.64528e-06	-0.000364928	0.000134302	-2.36571e-05	6.10231e-05	-0.00272122	-9.16867e-06	6.29029e-06	-5.86825e-05	3.39798e-05	-1.04413e-05	-5.5065e-05	-3.11245e-07	-0.000145423	-3.16562e-05	-0.0001746	-3.14607e-05	-5.79051e-05	5.29194e-06	0.00134745	-7.99549e-05	0.000667581	-0.000613077	2.84045e-05	1.92476e-05	-0.000699529	0.000123202	-3.51711e-05	2.29501e-06	-6.77892e-06	-1.00233e-05	5.07765e-06	-8.83929e-06	3.45494e-06	-6.32995e-06	-7.62557e-05	-0.000143621	-4.24249e-05	7.30294e-05	2.18154e-05	-7.53983e-07	-0.000161763	-0.00016332	-1.77784e-05	-1.89761e-05	0.000159367	-0.000127848	4.41521e-05	-7.19361e-05	0.000155947	-2.17563e-05	-2.05599e-05	4.93744e-05	0.000239893	3.44709e-05	2.56879e-05	5.48809e-06	4.39976e-05	1.00396e-05	7.75804e-05	-3.61142e-05	2.61536e-05	8.11131e-05	-2.77953e-05	-0.000350961	1.69801e-05	0.000219236	0.00014877	-0.000319511	-9.3083e-05	4.87672e-05	3.50849e-05	2.44785e-05	-4.21394e-05	-0.00015008	-0.000112549	-3.76594e-05	0	0	0	0	0	0	0	0	-0.000294807	-0.000327546	0.000837517	0	0.0152064	-5.03882e-06	1.24624e-05	0	0	0.000652096	-1.36136e-05	-0.000304658	-0.000401319	0	0.000194497	0	0	0	0	-0.00517005	0	-0.0128538	-8.85738e-05	0.00333387	0	0	0	0	0	0.000288557	-0.00019831	-5.50837e-05	0	-4.55006e-05	4.27313e-06	-0.0111922	0.000144475	0	-9.76888e-06
x30MCx2137	0.00308927	-0.00506314	0.000238066	-0.00307622	0.0125581	-0.00126816	0.00188855	-0.00204289	5.49112e-05	-0.00143667	-0.00117876	-0.000842991	-0.000286362	0.000556334	-0.00203056	0.00131308	-0.00151524	0.00289036	-0.000515613	1.29803e-05	0.0677758	-0.00331927	-0.000642149	-0.00367984	0.0106447	0.0173671	-0.00229407	-0.00300282	-0.00342418	-0.00639666	0.00142746	0.0243708	-0.000125862	-0.000181168	-0.00176685	-0.00335134	0.00364651	0.0397024	0.00239163	0.00276277	0.00671965	-0.0038052	0.000707393	0.0128345	0.000311223	-0.000851457	0.000262502	0.00109244	-0.00901902	0.0094207	0.0104715	0	0.00696255	0.0019765	0.000987461	-0.000469212	0	0.00140236	0	1.73533e-05	0	0.000214556	3.11502e-05	0.000117895	-0.000136964	0	-0.00232171	-0.000251113	0.000116327	-1.94656e-05	0.00183762	-0.00141399	-4.45247e-05	-0.00354289	-0.0091943	0.00623212	0.00133004	-0.00369238	-0.000186227	0.000106565	-6.42566e-05	3.03369e-08	0	-0.000281662	0	3.69539e-06	-3.36024e-05	-0.000458498	0	0.00142754	0	-0.0174684	-0.00303034	0.0032495	0	-0.000636999	0	-0.000544998	-0.00269702	0.00795999	0.0941312	5.17245e-05	-3.7728e-05	-4.93808e-05	0.00107754	0.000458901	0.00395696	0.00029591	4.82855e-05	0	0.0100106	0.00172804	-0.00410656	0.00830829	-0.00681157	-0.0025473	-0.000587163	0.00448102	0	0.00350929	0	0	0	0	0	0.00179596	0	0.000714835	0	0	0	0	0	0	0	0	0	0	0	0	0	0	0	0	0	0	0	0	0	0	0	0	-0.000432329	0.00263146	0.000488781	-0.0030788	0	0	0	0	0	0.00621431	0.00588335	-0.00192758	0	0	0.00240189	-0.0127455	-0.00840705	0.000476911	-0.000251554	-2.04236e-05	0.026257	0.00519999	0.0309825	0.00112886	0.00377625	4.5726e-06	0	0.00015663	0	-2.31963e-05	0	-0.00464395	-0.00865735	-0.00457266	-0.00140602	0.0071999	-0.00644419	0.0105815	0.00183107	0.00100053	0	0.00103465	-0.000777326	0.0265739	0	0.00375307	0.000193798	-0.0232565	-0.000900003	-0.00329513	0	0.0162966	0	0	0	-1.67754e-05	0	0	-3.09375e-07	-0.00442967	4.14886e-05	0	-0.00428082	0	0.000633364	-0.00624466	0	0.00383976	0	-0.000521201	-0.0016634	-0.00912804	0.000423653	0.00152511	0	0	-0.000430431	-5.22964e-05	0	0	0	0	0.00596738	0	5.66523e-06	9.12915e-05	0	-0.00176855	6.82753e-06	-0.00340677	0.00122561	-3.06434e-05	-0.0118418	0.00458287	0.000394239	0.00250877	5.43281e-05	-0.000592628	-2.01663e-05	0.0865025	0.00201589	6.81608e-05	0	5.23018e-05	0.000222355	0.000162381	-9.74362e-05	-0.000360263	-0.00131627	5.22885e-06	-9.09713e-05	0.00184542	-0.000492873	0.00599189	0.000181395	4.46726e-05	1.58701e-05	0.000171346	0.00172127	0.000386864	0.000228375	-0.000903929	4.25674e-05	0.000169324	0.00124777	-6.2994e-05	0.00238459	0.000707171	2.2923e-05	-9.45498e-06	-0.00275635	0.00143626	-0.000221363	-0.00108925	0.0144324	0.000323739	0.000587259	0.000233531	-0.000237964	-0.000431544	-0.000864428	-0.000459691	0.00269301	0.00123666	0.000335877	0.00577349	0.000590452	2.55239e-05	-0.0095319	0.000326566	-0.000234636	-1.55148e-05	8.92214e-05	6.079e-05	-0.00278667	-0.00015567	-0.0052215	0.000309701	-0.00285966	-0.00450242	-0.000144068	-0.00224277	-0.00387991	-0.00163668	-0.000750508	-0.00125857	-4.96524e-05	-0.00116628	-0.000170844	1.77639e-05	-0.0021966	0.000550614	0.00262344	-0.000523484	-4.39304e-05	-0.00157133	-0.00116575	-0.00142909	-0.000430576	-0.0022153	-0.000286365	-0.000612857	-0.000614973	0.00897599	-0.000363289	-0.00820735	-0.00734814	0.00334292	0.000161746	-0.00267028	0.00131034	-0.0322829	0.00173712	-0.000976373	0	0	-0.000111811	-1.07927e-05	-4.28261e-05	-0.000102735	-2.68548e-05	-0.0291692	0.000218538	0	-3.56532e-05	0.000109491	0.000759021	3.37411e-05	0	0.000281157	-3.50984e-05	1.96214e-05	-0.000507849	0.000910993	0.000164035	0.0059562	0.00201605	0.000135054	0.00285452	-0.00168918	0.00277231	0.000895429	0.000423494	0	-5.19557e-05	0	6.7475e-05	0.000962739	-0.00020531	0.000151196	0.000812274	0.000100235	-5.17423e-05	3.88979e-05	0.000222087	0.000462841	0.00010696	0.000166822	-8.33045e-05	0.000106208	0	0.000303253	-5.17021e-06	0.0164579	0.000579522	0.000476218	0	6.52333e-06	0.0165758	-0.000919484	-2.82705e-06	1.20144e-05	5.30524e-05	-2.93101e-05	0.000908493	0.000183809	6.97921e-06	0	0	0	0	3.10959e-05	0.00155065	-0.000481457	0.000144444	2.34722e-05	0	0.000436464	0.000309172	-0.00017942	-0.00073902	-0.000334903	0.0024339	0.000431599	-5.21826e-05	-4.11865e-06	0.000186049	-3.19064e-05	0	-7.80314e-05	0	-0.00016927	0.00823495	0.000424106	-6.008e-05	0.008532	-0.00045076	0.000914468	0.00357338	0.000445023	0.00165096	-0.00013646	-9.56023e-05	0.00146217	0	0.00372357	1.70305e-05	0.000267719	1.39371e-05	-0.000401755	-0.000205473	0	-1.3702e-05	0	0.000231373	-0.000191337	0	0.00138789	2.3194e-05	-0.000197788	0	7.95769e-05	0.00843785	0.000839679	0.000368189	0.00056005	0.00434736	-0.00728332	-0.00048965	0.00169571	-0.000483754	0.00409321	0.000192371	0.000261242	-4.57364e-05	0.0019576	0.00120868	0.00206084	-0.000526098	0.000561264	0.000741517	0.000871631	0.0251495	0.00157735	-0.00150752	-0.0493234	-0.00119462	-0.155668	0.000854633	0.00410499	0.000690717	0.000769539	0.00897447	0.00927187	-0.00146125	0.00130697	-0.000189229	-0.00214927	3.9296e-05	0.00109313	-0.00151821	-0.00149871	0.000174333	0.0045634	-0.000918304	0.000613691	0.000802561	-0.00370692	0.000477389	0.00498536	0.000714893	0.00046767	0.0128062	0.00122301	1.5051e-05	0.000745261	-0.00200403	0.00402042	-0.000723707	-0.00020546	0.0355325	0.00661323	0.000502165	0.0100172	-0.00209474	-0.000157114	-0.0304068	0.00264703	0.00112691	-0.00139621	0.00259288	0.000136995	0.0346484	-0.0021659	-0.00155286	-9.04969e-05	-0.0200417	-0.000399157	0.00133554	-0.00118494	0.000235155	-0.000874837	0.000810031	0.000276457	0.00058506	-0.00209431	0.00625535	0.000814692	0.00100144	0.00821558	0.0211502	-0.00451003	-0.000113537	-0.00403433	0.000390254	0.00199615	-0.000202922	-0.00146044	0.00822277	0.00144034	0.00510741	0.00102004	0.0032684	0.00953067	0.00191803	0.00273994	0.00108453	0.0056319	0.00131874	-0.0058105	-0.000165996	-0.00022158	-0.000283512	0.000102004	-0.000780273	-0.0328838	0.0150481	-0.000704531	-0.000327122	6.04771e-07	-0.00108378	-0.000384259	6.63806e-06	-0.000128034	-0.000122082	2.22814e-05	-0.0015801	4.68176e-05	-0.000495258	-3.82422e-06	-6.60223e-05	-2.96173e-05	-0.000231063	-8.584e-06	-1.09496e-05	-1.96066e-05	-5.05961e-06	6.46586e-05	0.000150356	-2.10863e-05	-2.08841e-05	7.07677e-06	0.000276481	-6.23375e-05	4.70482e-05	2.66437e-05	6.04775e-05	2.59496e-05	0.00121935	-0.000304857	-1.99541e-07	-3.27661e-05	0.000178464	-8.13424e-05	0.000167347	-8.62367e-05	0.000115122	0.000510548	-4.25265e-05	-3.84159e-05	0.00058787	-5.88317e-05	0.000183917	1.69321e-05	0.000711854	-0.000138898	0.000179853	-0.000162105	-3.25549e-05	0.000136523	-4.1967e-05	4.09854e-05	1.21633e-05	3.14299e-05	-6.50506e-05	1.10321e-05	0.000461881	0.000236355	-0.000376159	-2.29666e-05	1.17039e-05	9.18622e-05	4.16469e-05	-0.000231264	-0.000443755	0.000361517	-4.54781e-05	-1.06954e-05	1.746e-05	3.57204e-05	3.23296e-06	4.29261e-05	-2.31951e-05	3.57972e-05	9.35801e-06	-8.87012e-05	0.000142975	9.7749e-05	2.58056e-05	0.000494777	4.44546e-05	1.35202e-05	-9.58465e-06	0	-6.15276e-05	1.53807e-06	3.87194e-05	0.000325252	0.000126847	-5.93485e-05	2.05294e-05	-0.000119924	-6.63058e-06	-0.000127829	3.98872e-05	-2.17604e-06	3.80359e-05	5.95585e-05	-4.41829e-05	1.29261e-06	-4.20347e-05	-1.41099e-05	-1.3243e-05	7.1611e-05	1.07342e-06	3.98552e-05	-6.16741e-07	-6.95362e-06	0.000103327	-1.49213e-06	-0.000121959	-7.70128e-05	-1.24764e-05	-0.00148536	-0.000276739	7.4743e-05	-1.7468e-05	3.14267e-05	0.00134829	-6.24212e-05	-0.000206344	-4.73228e-05	-0.000274694	-0.000277174	-0.000487059	0.000228688	1.10591e-05	-2.38438e-06	2.77095e-05	-0.000113085	3.51799e-06	2.75696e-06	0.00019121	6.31977e-06	-7.05368e-08	-2.50171e-05	-1.51831e-05	5.64977e-05	-0.00038077	6.62423e-05	7.22054e-06	0.000700943	-7.4411e-05	-3.33687e-06	0.000168857	4.01374e-05	-9.33158e-06	-0.000297256	3.92849e-05	-1.15257e-05	5.95965e-05	4.03164e-05	-7.58892e-05	0.000100836	-3.38171e-06	4.00537e-06	0.000484928	-2.71208e-05	-1.92284e-05	0.000200123	0.000113	-0.000392475	4.33448e-05	0.000434477	9.22301e-05	0.000461609	9.60932e-05	5.31618e-05	-3.96705e-05	-0.000125085	-0.000933152	0.000118285	4.74713e-05	-1.06814e-06	8.93023e-05	-0.000148499	5.43668e-05	1.2438e-05	-3.20678e-05	7.70382e-05	-0.000136598	-0.000111535	0.00020582	-3.81939e-06	-1.37144e-07	0.000187827	5.63536e-05	-7.34023e-07	-0.000125413	3.39518e-05	4.00173e-06	-6.40004e-05	0.00010329	1.98612e-05	-3.62071e-05	4.72361e-06	3.53225e-05	-3.61316e-05	-1.63294e-05	-1.67634e-06	-7.83972e-06	5.87987e-05	5.98191e-06	1.45347e-05	-0.000107073	4.85363e-05	4.03549e-05	6.385e-06	7.59367e-05	4.25029e-05	0.000150308	5.65793e-05	-7.47248e-05	2.84882e-06	-1.59952e-06	0	-0.000211784	1.59637e-05	-8.67513e-05	-1.62664e-05	0.000240714	0.000109699	-0.000476115	-0.000118922	3.24158e-05	-4.80612e-05	0.000460573	3.21881e-05	0.000916248	9.77025e-05	5.81523e-05	-8.27898e-06	0.00022921	-6.23425e-07	0.000421685	-7.17617e-06	-6.91303e-05	6.19686e-07	-6.81895e-05	1.60815e-05	-3.44659e-05	-0.000139518	-1.60654e-05	-3.48644e-05	-0.000251628	-0.000212898	6.6294e-05	-5.53128e-06	3.26104e-05	-4.23981e-05	-3.00762e-05	-1.61169e-05	-3.62732e-05	-3.76847e-05	0.00522581	0.000389698	6.79224e-05	-0.000234999	7.28718e-05	-2.2695e-05	-5.66443e-05	9.2756e-05	1.24824e-05	-6.33354e-06	8.22377e-05	-1.03114e-06	8.85135e-06	0.000423282	-0.000436079	-2.5786e-05	0.000313796	1.12879e-05	3.98887e-05	-2.46626e-06	0.000149865	5.11324e-05	5.75655e-05	5.63362e-05	-4.06685e-06	0.000229435	0.000137688	-0.000689148	-7.51852e-05	-9.02802e-05	2.60448e-05	0.000654259	-4.91533e-05	-2.24921e-05	-1.73305e-05	-1.6795e-05	9.76462e-05	-6.18201e-05	1.83427e-05	7.5338e-05	2.42406e-06	-0.0001283	-8.66999e-05	0.000228702	-0.000294994	0.000160089	1.82341e-05	6.33586e-05	-5.7072e-05	4.03374e-05	0.000237973	-8.16218e-05	-0.000177123	3.33074e-05	1.75394e-05	-1.36837e-05	0.000118483	-1.68057e-06	1.34421e-05	0.000172918	8.03459e-05	2.89172e-05	9.36335e-05	2.84553e-05	0.000790635	3.88377e-05	-0.000113886	0.000170889	-1.13901e-05	0.000313003	7.5571e-05	1.26342e-05	-0.000108954	5.31738e-05	9.79328e-05	7.34485e-05	-9.66494e-06	-2.95113e-05	4.72888e-05	0.00015935	-4.1837e-05	-3.85589e-05	0.000133934	0.000146181	2.72085e-05	0.000183099	-0.000238004	-5.82548e-06	0.000157436	1.68961e-06	-6.20607e-05	-0.000125001	3.43048e-05	-0.000150904	3.27399e-05	1.03444e-05	-0.000213792	-2.26967e-05	7.67884e-05	2.26558e-05	0.000235798	4.8986e-05	3.56938e-06	0.00029227	-4.4629e-05	0.000134347	-0.000286186	2.09996e-05	-0.000370118	1.05904e-06	0.000231858	-4.0453e-05	-4.90942e-05	0.00114541	0.000661222	2.61139e-06	2.81171e-05	-8.47624e-05	-3.73329e-06	-4.28677e-05	-1.34186e-05	4.12644e-05	-1.06075e-06	4.20884e-05	1.76253e-05	1.803e-05	0.000160992	-1.57585e-05	-5.32665e-05	-1.08021e-05	0.000107157	2.11043e-05	0.000285204	-0.00014952	3.01024e-05	0.000189035	2.95229e-05	4.21057e-05	-0.000104003	-5.22361e-05	-4.6533e-06	0.000122714	-0.000187047	0.000126233	-3.22391e-05	-0.000173512	3.93557e-05	5.82614e-06	5.282e-05	0.000263097	5.57769e-05	-5.23711e-06	-1.62722e-06	-4.58315e-06	0.000390156	6.40259e-06	8.16298e-05	0.000111405	0.000281481	5.02676e-05	3.04286e-05	1.37256e-05	-0.000437972	5.80038e-05	3.46476e-05	-0.000231729	1.67698e-06	5.44793e-05	0.000107117	4.09199e-05	-0.000296788	7.80585e-06	-8.85128e-05	0.000173658	-0.000361223	1.22728e-05	0.00137209	-8.22103e-06	6.91311e-05	-9.94429e-05	-0.000109117	1.34227e-06	-2.94218e-05	-0.000104721	8.98012e-06	2.75016e-05	-4.60912e-05	-1.19992e-05	3.8898e-05	7.10705e-07	2.39481e-05	2.44687e-06	3.70381e-05	8.36443e-06	0.000197675	-0.000217816	1.25113e-05	-4.64641e-06	3.59245e-05	-5.32572e-06	0.000116897	3.96803e-05	-7.20728e-05	1.64595e-05	-0.000124607	0.000238227	4.00078e-05	-1.73924e-05	1.33602e-05	-2.57865e-05	-4.54239e-05	7.72707e-05	2.61121e-06	-7.64289e-05	-3.73215e-06	-7.66724e-05	1.98455e-05	-6.96283e-05	3.35096e-06	7.54972e-05	0.000284949	-1.84535e-05	-6.12643e-07	2.32026e-06	1.63088e-07	-5.3448e-06	4.43201e-05	-4.54507e-05	-0.000235071	-1.64366e-05	-0.000199905	0.00015252	5.27787e-05	-1.62883e-06	-2.9596e-05	0.000171565	6.86371e-06	-0.000521076	-0.000125921	-2.18723e-05	5.82419e-06	-3.64016e-05	4.51153e-05	-8.28249e-05	-0.00235018	0.00011929	6.80095e-05	-6.28111e-05	7.25536e-06	-1.85382e-05	4.64362e-05	-5.75698e-05	8.405e-05	6.78749e-06	3.66594e-05	-2.96278e-05	-4.19978e-05	-0.000753469	1.5504e-06	0.000284389	-1.04499e-06	-0.000121952	-7.36922e-05	1.15862e-06	-6.83782e-05	4.86586e-06	7.12692e-07	-2.55637e-05	4.10919e-05	-2.47244e-06	1.52316e-05	8.90584e-06	0.000908391	-0.000213326	0.00055773	4.07498e-06	-0.000718122	-4.60332e-06	2.23582e-05	-2.41021e-05	-5.61865e-05	2.99117e-05	-0.000114312	0.000881946	0.00059331	-0.000241459	-0.000274489	-1.39176e-05	-4.93627e-05	0.000240638	-5.84095e-06	7.01099e-05	-9.31216e-05	4.51778e-05	-0.000222346	-1.53562e-05	3.79907e-05	8.28778e-06	1.69818e-05	-0.000118107	6.42202e-05	7.15411e-06	9.34716e-05	-6.58756e-06	8.741e-07	0.000321377	-1.80114e-05	5.42946e-05	1.30513e-05	-1.73362e-05	3.26063e-05	4.41478e-05	-2.2e-05	-7.85323e-05	0.000657692	1.70558e-05	-6.2495e-05	-2.33901e-05	5.69318e-05	-1.09974e-05	1.46289e-05	-1.0768e-05	-3.50327e-05	-0.000200449	-2.24749e-06	0.000247572	4.96211e-05	3.87219e-05	-9.13944e-05	4.4679e-06	3.10135e-05	1.0347e-05	-4.80116e-05	0.00588146	-1.17178e-05	-8.83744e-07	0.000274184	-0.000131748	-7.96639e-05	-2.52467e-05	-2.01867e-05	1.98629e-06	-1.45618e-05	-0.000102886	1.05673e-05	4.85002e-05	-2.94638e-05	-1.99443e-06	2.71887e-05	-7.33148e-06	-2.64047e-05	-9.64976e-05	-4.24883e-05	0.000136759	0.000328374	-0.00014517	2.45425e-05	-0.00016508	4.47472e-05	-1.33781e-06	9.96503e-07	-8.05903e-05	-0.000128686	2.55621e-05	-0.000168785	0.00013453	0.000193752	-1.44125e-06	3.7235e-05	1.56069e-06	-0.00025958	-2.58899e-05	1.72879e-05	-6.98697e-05	-1.77323e-05	-0.000385835	-1.2751e-05	-7.05678e-05	-0.000122625	0.00142706	0.000163326	0.00101842	3.76621e-05	-2.61873e-06	-1.24044e-05	-0.00231484	-2.54599e-05	-1.83015e-05	-0.000296169	8.36904e-06	-2.47565e-05	0.000103509	3.96701e-06	-2.44884e-06	-7.94207e-06	-5.46093e-05	1.355e-05	1.5895e-05	7.98046e-05	3.08357e-06	-2.15605e-05	6.56311e-05	-0.000155367	-0.000320807	0.000324647	-6.51106e-05	6.87018e-05	2.76951e-06	-4.61478e-06	8.57918e-05	-2.73495e-05	-1.44622e-05	5.36079e-05	4.57897e-05	-5.542e-05	-4.23566e-05	-9.54004e-06	-2.86665e-05	9.30226e-05	0.000131053	0.00037669	0.00022484	4.77081e-05	5.73321e-05	4.79136e-05	1.49219e-05	0.00032424	0.000226589	-0.000239647	-3.82422e-05	5.80796e-05	-4.13158e-05	-0.000407889	-4.87882e-05	0.000157196	-0.000184321	8.49139e-05	0	0	0	0	0	0	0	0	-0.00097975	-0.000622147	-0.0008087	0	0.0149606	-1.39685e-05	1.09194e-05	0	0	0.000238997	-5.58347e-05	0.000611814	0.000806176	0	-0.000162011	0	0	0	0	-0.00648803	0	0.00121927	-2.74555e-06	-0.00863721	0	0	0	0	0	0.00139343	-0.00107341	1.61671e-05	0	-0.000193464	-6.59485e-05	-0.0084978	-0.0015137	2.12035e-05	-6.4465e-05
x30MCx1607	0.000452752	-0.00613416	-0.000516326	0.0107466	-0.0644233	-0.0283484	-0.00821529	-0.00200456	0.00069749	0.0156175	0.00162557	0.00588273	0.000556482	0.000574305	0.0052818	-0.000332546	0.00892967	0.00301289	0.00457355	0.00142684	0.0808805	-0.00323475	0.0010913	-0.00168191	0.0120885	-0.0458517	-0.00170946	-0.00564636	0.0122049	-0.045864	-0.00196404	0.00963739	-0.000435434	0.000404977	-0.00358406	0.00171931	-0.00934407	0.0291548	-0.00158191	0.000367057	-0.00116481	0.000444597	0.000718179	-0.143268	0.000691552	-0.000355272	0.000127553	-0.000292036	0.00833745	0.0152639	0.00727938	0	0.00876142	0.00198535	0.0014518	0.00119673	0	0.000911666	0	-1.80054e-06	0	0.0004016	1.47491e-05	0.000208143	0.00306141	0	-1.35847e-05	-0.00641364	7.40881e-05	4.24075e-06	0.00124618	0.00223164	0.000245185	-0.000924526	-0.00474772	0.0084754	0.000664556	0.00344472	-0.000164001	-0.000718775	0.000500246	2.78901e-05	0	-0.000275653	0	3.91216e-06	-6.14679e-05	0.000644433	5.98688e-06	0.00124609	0	-0.0310713	-0.00200332	0.00260698	0	0.000110589	0	0.00612606	0.000928112	0.00421122	0.00639341	0.000106143	-6.83782e-05	0.000148457	0.000245912	-0.000989899	-0.00185263	-0.000708137	-0.000127284	0	0.00538479	0.00120815	0.000362701	-0.00171575	-0.00451909	-0.00221535	-0.000531095	0.0484099	0	0.00400458	0	0	0	0	0	-0.00145945	0	2.13969e-05	0	0	0	0	0	0	0	0	0	0	0	0	0	0	0	0	0	0	0	0	0	0	0	0	0.0706547	0.00227764	0.000494437	0.0116974	0	0	0	0	0	0.00463935	0.00294688	-0.00228979	0	0	0.00310594	-0.00475414	-0.00499041	0.000269692	-0.0028631	-0.000587782	0.0298775	0.00614778	0.0408352	0.00116401	0.00458775	-3.07213e-06	0	-0.000638376	0	-1.83427e-05	0	-0.00907342	0.0337117	-0.00307142	-0.00459677	-0.0490624	-0.00017146	0.0049039	0.000312185	0.00158341	0	0.00143298	0.0015234	0.00342358	0	0.0053946	0.000444056	-0.0265982	0.0039601	-0.0015125	0	0.0151866	0	0	0	0.00452336	0	0	-3.09375e-07	-0.00385959	-0.000291832	0	-0.00444604	0	0.000645308	0.0441432	0	0.00415057	0	-0.000705194	0.0202878	0.00316069	-0.00547694	0.0013039	0	0	-0.00314469	-0.000341435	0	0	0	0	0.0066084	0	-0.000128196	7.95918e-05	0	-0.00185656	5.93506e-06	0.0144532	0.00432591	-4.3597e-05	-0.0150701	-0.00274798	-0.00040111	0.00503465	0.000127743	-0.00245127	0.000466393	-0.0309824	-0.0114967	1.85409e-05	0	-0.000332191	0.000355134	-0.00010313	-0.000103424	2.05479e-05	-0.000616372	3.5643e-05	0.000172089	0.00317928	3.22447e-05	0.00566671	-0.000501111	-4.56875e-05	-0.000902224	0.000394073	-0.00496999	0.000227621	0.000711764	-0.00110006	-1.10496e-05	-7.63137e-05	0.000680368	0.00116191	0.00329707	0.000277916	-3.22863e-05	0.000150556	-0.00236342	0.00123819	-0.000471298	-0.00102142	0.0129116	-0.00130487	0.000719012	-0.000406653	-0.0041718	0.000273841	-0.000423943	4.42672e-05	0.00169206	0.00353938	-0.00215087	-0.00799819	-0.000259135	6.58072e-05	-0.013047	-0.000793873	0.00108871	0.000130707	0.000576283	0.000196222	0.00113801	0.000100966	0.000822572	0.000617803	0.00110686	0.000250491	0.000377533	0.000667526	0.00360031	0.000347905	0.000230321	0.00146185	-7.52513e-05	-0.000145154	8.038e-05	0.000428302	0.000300883	0.00118789	0.00294208	0.0007524	-0.00098226	0.000426511	0.000933914	0.000571072	0.000262174	0.000696137	0.0012477	0.000777805	3.83544e-05	0.00274411	-0.000118336	0.0121146	-0.00187273	0.00503327	-0.00141871	-0.00169213	-0.00346707	0.033666	0.00213276	0.000489815	0	0	0	0	-7.90151e-06	-0.000330666	9.68907e-05	0.0158932	2.40603e-05	0	0	5.97624e-05	0.000545286	0	0	0.000222429	0	-5.68462e-05	0.000802819	0.000690619	-0.000142169	0.0055882	0.000875985	7.36005e-05	0.00304376	0.00333477	0.00246863	0.000936634	0.000440532	0	9.77132e-05	0	0.000118394	-0.000356954	0.000446169	8.24501e-05	0.000128264	0.000164704	1.48908e-05	5.82233e-06	1.09172e-05	7.36937e-05	2.68669e-06	0.000374202	-0.000582122	6.84254e-05	5.71774e-05	2.22215e-05	0.000403954	0.0155042	0.00101748	0.000354147	0	0	0.0173348	0.00141293	0.000103568	1.42621e-05	-6.98402e-05	-9.78881e-05	0.000830362	0.000230414	8.00983e-06	0	0	4.27322e-05	0	0	0.00116743	-0.00130611	8.76863e-05	-0.000263974	-4.68731e-05	-0.000517213	-5.83933e-05	2.01908e-05	-0.0013507	0.000101793	0.0033561	0.000873671	8.6352e-06	0.000137696	-0.000346176	0	6.26452e-06	-8.65262e-05	0	0.000216404	-0.017354	0.000330395	1.12149e-05	0.012293	-0.00026386	0.00143394	0.00279901	0.000539366	0.00104011	6.76178e-05	0.000898542	0.00262758	0	0.003234	0.000132278	-8.74814e-05	5.76228e-05	-0.000362813	-0.000289752	0	4.6339e-06	0	0.000416302	-0.00035808	5.75368e-05	0.000958573	4.08717e-05	0.000225579	-3.60976e-05	5.08134e-05	-0.0193697	0.000854704	0.000537834	-0.0007639	0.0126251	0.025936	-0.00023153	0.000274343	0.000755714	0.00592011	0.000245916	-0.00129812	-0.00021004	0.000387567	-0.00011487	0.00186873	0.000332906	-0.000415826	0.000646212	-0.000264403	0.0170471	0.00303528	0.0023138	0.0319495	-0.00172403	0.0946188	-0.000158151	-0.00635635	0.00130968	-0.000194917	0.00885787	0.0196128	-0.00148985	0.00030666	-0.00032844	-0.00203026	6.10859e-05	0.000664656	-0.00046823	-0.000635037	4.99485e-05	0.00464646	0.000466283	0.000145695	-0.00111203	-0.00295434	-3.76924e-05	0.0328609	-0.000273502	0.0004709	0.0141458	0.00085785	-0.000525748	0.00146944	0.00207898	-0.00413595	-0.000329828	7.5697e-05	0.0278466	0.0172774	-0.00149859	0.00161566	0.00269101	-0.000795391	0.0158689	0.00103192	-0.000134574	-0.00211809	0.00670247	0.000515432	0.00981337	0.00180934	9.79114e-05	-0.000971594	0.0411905	-0.000630108	0.00121627	-0.000840408	-0.000277516	-0.000436136	0.00351266	0.00011512	0.000879846	-0.000811948	0.00437595	0.000218458	0.00113097	0.00492346	-0.0171058	0.0169975	-0.000393152	-0.00480816	-5.81063e-05	0.00257859	-0.000292635	-0.00127481	-0.00920038	0.00203957	0.00594277	-0.00111832	-0.00215076	0.0022097	0.000927496	-0.00206737	-0.000718459	-0.00147047	0.00136803	-0.00131007	-0.000535639	-0.000240765	0.00127567	-0.000507289	0.00122805	0.0815459	-0.00243105	0.00466964	-0.000219515	4.47871e-06	-0.000336765	0.000156177	-6.56605e-06	9.81558e-05	6.74703e-05	-4.41706e-05	-0.00109217	4.33587e-05	0.00113376	0.000596517	-0.000256112	-0.000155787	4.92073e-05	0.000166224	7.25259e-06	-2.52596e-06	-5.50597e-05	0.000333616	1.22981e-05	4.80914e-05	2.54353e-06	-1.10044e-06	-3.85467e-05	0.000113707	0.000714912	4.00478e-06	8.33982e-05	-0.000499422	-0.000849379	7.9345e-05	-7.76391e-07	0.00014206	-0.000199125	4.79613e-05	0.000270902	-9.10572e-05	-0.000120772	0.000584611	-2.92902e-05	-3.33872e-05	0.00122525	-3.3549e-05	7.31803e-05	-0.000149428	-8.67006e-05	0.000138975	-1.03377e-05	0.000224396	0.000582588	0.000100078	-0.000111343	-2.50306e-05	-0.00121594	8.63452e-06	3.32627e-05	8.76686e-05	-0.000414495	-0.000449835	9.52967e-06	-9.05343e-05	-4.20855e-05	-0.000103456	4.52839e-06	0.00206903	0.000393966	0.000435796	3.8231e-05	3.32703e-06	-5.1952e-05	-2.05445e-05	1.49999e-05	2.29428e-05	-9.20705e-06	-7.96902e-05	-3.24755e-06	1.37385e-05	-0.000394643	7.25785e-05	-0.000274246	-0.000101344	-0.000136617	5.55718e-05	2.07195e-05	0	-3.65416e-06	-1.42851e-06	1.61807e-06	-0.00279117	9.0017e-05	4.21323e-05	3.17846e-05	-4.75601e-05	0.000108171	-0.000115248	-5.59687e-05	2.90029e-05	-6.55703e-05	-5.30481e-05	2.24906e-05	2.88797e-05	-4.20888e-05	-3.38426e-05	-0.00013207	1.08958e-05	-7.4706e-06	4.07241e-05	0.000367069	-0.000446366	3.76876e-05	-6.18761e-07	-3.5837e-05	-9.86359e-05	2.75439e-05	-0.000481224	0.00018458	2.7518e-05	-3.93865e-06	-1.6807e-05	-0.00139703	9.52794e-05	7.70606e-06	-9.47601e-05	0.000153345	-9.4104e-05	-0.000320571	-0.000556494	0.000239408	-5.27075e-05	-8.08766e-06	0.000198825	4.90863e-06	5.90248e-05	-9.84601e-05	-0.000486294	-2.49862e-05	2.75339e-05	-0.000578226	1.73778e-08	-1.53564e-06	1.16974e-07	5.29229e-05	-0.000299224	1.97203e-05	-9.95996e-06	0.000155033	0.00040805	3.85869e-05	6.50465e-05	-5.58832e-05	4.72766e-06	4.71836e-05	-6.89746e-05	2.70911e-05	-8.83053e-05	6.85814e-05	6.08724e-06	0.000568478	0.000122465	0.000483512	9.54727e-05	0.000325803	0.000488358	0.00017462	0.000828018	-0.000229778	0.000355021	-1.08008e-05	-6.40126e-05	0.000396174	-5.02138e-05	-0.000559053	-3.49164e-05	-2.5757e-05	-6.57552e-06	-0.000220403	4.55852e-05	5.93524e-05	1.27427e-05	-0.000121843	-7.33299e-05	3.70492e-05	-0.000236979	1.05017e-05	6.38502e-05	2.91808e-07	-1.69151e-05	-3.1824e-05	-1.23092e-05	1.96824e-05	1.80843e-05	-1.87601e-05	0.000107876	6.24092e-05	4.40824e-05	0.000241738	3.90075e-05	-4.90922e-06	0.000232842	-3.06953e-05	3.91695e-05	3.03791e-05	1.04709e-05	1.14393e-06	-7.5562e-05	0.000101693	1.13419e-06	7.50441e-05	2.74043e-05	5.84479e-05	3.25605e-05	0.00146222	1.55807e-05	0.000485156	1.05215e-06	8.28084e-06	1.80876e-06	0.000161202	-6.34457e-05	0.000122276	-3.0342e-06	-0.000201586	0.000110173	0.000372802	-3.38105e-05	1.73756e-05	6.82844e-05	-5.22329e-05	4.62174e-05	-0.00278343	0.000236583	-1.37494e-05	1.26946e-06	1.53906e-05	-7.35991e-06	0.00066935	4.77951e-06	4.42411e-05	3.5457e-06	-1.67086e-05	9.59901e-06	-3.28044e-05	3.29784e-05	-8.18843e-06	8.59644e-06	6.48501e-05	-9.46221e-05	-4.35806e-05	-4.19249e-06	3.25291e-05	7.9894e-07	-1.12451e-05	-3.6406e-05	5.50784e-05	-4.66817e-05	-0.0044219	7.42313e-05	0.000113948	-2.10476e-05	-7.43377e-05	-3.59266e-06	-2.67804e-06	-2.61004e-05	-5.04725e-06	5.17519e-05	-4.44946e-05	-5.38405e-06	9.95551e-07	0.000798529	6.8133e-06	8.21744e-07	-0.000278247	-5.85582e-06	2.57852e-05	0.000177848	-1.65338e-05	0.000152512	5.33104e-05	0.000106147	0.000229682	-6.39729e-05	0.000156879	0.000135972	2.03717e-05	0.000295108	0.000135294	-0.000247339	-0.000436646	-8.75261e-06	-5.0965e-05	-3.90109e-05	-0.000173434	0.000882617	2.53403e-05	-4.44624e-05	1.64657e-05	-6.03111e-05	0.000103905	-0.00032249	-3.52879e-05	0.000181571	6.69561e-07	-5.48534e-05	0.000146793	-8.63844e-05	5.77584e-05	4.63482e-05	-9.90226e-05	6.71935e-05	2.59078e-05	-1.29207e-05	-6.14029e-05	4.37863e-06	1.33916e-05	-0.000307427	5.25286e-05	-3.53092e-05	-1.03919e-05	1.55494e-05	2.71745e-05	-3.26105e-05	-0.000188516	-3.68819e-05	-5.68695e-05	0.000260778	-7.04752e-05	3.0878e-06	0.000104969	-0.000156708	-2.38849e-06	-0.000406737	-0.000109041	3.24537e-05	0.000179411	-0.000325089	-5.71736e-05	1.37186e-05	-3.90736e-05	-3.53747e-05	-6.41834e-06	-1.36149e-05	1.66808e-05	7.44436e-06	-0.00071956	-0.000143544	0.000221124	-1.6173e-05	2.69536e-05	-4.19191e-05	9.77323e-05	-1.89488e-05	-3.60541e-05	9.7683e-05	-0.000295183	-7.8219e-05	0.000143293	2.68343e-05	-6.17071e-05	7.82641e-06	1.03515e-05	-0.000187481	-0.000376396	-3.94261e-05	-0.000151274	0.000137572	-0.00201955	-7.60035e-05	-5.59742e-05	0.00130488	-0.000285067	-3.63709e-06	0.000115509	-6.81796e-06	-7.86591e-06	7.64657e-05	5.18523e-05	-1.82986e-05	-1.40746e-05	0.000316087	2.17825e-05	2.06989e-05	-0.000136899	-5.54038e-05	-8.119e-05	-2.53944e-05	0.00030791	2.50845e-05	7.31208e-05	0.000549023	6.0928e-05	0.000148117	-0.000357446	5.74195e-05	-0.000153645	-4.26829e-06	-1.79504e-05	6.06323e-05	5.41133e-05	-0.000145648	3.88717e-05	0.000232487	1.86112e-05	-5.52659e-05	-8.39621e-05	-0.000405172	0.000857879	-1.53734e-05	0.000197836	-1.84152e-05	-5.50074e-06	-4.93159e-07	4.69245e-05	-2.71387e-05	2.79442e-05	3.54118e-05	1.63945e-05	1.86847e-05	-0.00061628	1.89281e-05	-8.64285e-06	-0.000111602	-0.000379442	-7.48012e-05	1.96725e-05	-8.21591e-05	0.000114231	-1.76277e-05	-2.77009e-05	0.000130222	-0.000323475	6.48527e-05	0.00109806	-9.66478e-06	1.7201e-05	-9.27818e-05	6.03494e-05	3.64725e-06	3.71738e-05	-3.50015e-05	-2.98083e-05	2.03159e-05	1.10114e-05	-3.95616e-06	-5.67167e-05	2.59388e-06	1.93549e-05	-3.56102e-05	-5.98502e-07	-3.2103e-05	1.10959e-05	3.47171e-05	-4.85016e-06	-3.47767e-05	3.1135e-05	1.46473e-05	0.000196755	6.76417e-05	-4.09625e-05	0.000311119	-0.00143979	9.81274e-05	5.90343e-05	6.69034e-05	7.76626e-05	2.86513e-05	9.67153e-06	9.74877e-05	4.13656e-05	-1.0452e-05	3.21985e-05	4.02251e-05	-0.000101614	9.7228e-06	6.1789e-07	0.000122237	0.000884174	-3.77096e-05	-1.85409e-05	4.22297e-05	-1.92117e-06	9.34532e-06	1.07237e-05	3.22154e-05	-0.000104925	1.49503e-05	0.000137665	0.00013365	2.56495e-05	2.48994e-05	0.000117434	-0.000118618	-1.08334e-05	0.000126982	0.000302702	-4.28721e-05	2.63214e-05	-8.92098e-06	-6.06116e-05	-0.000132612	-0.00219384	-9.33289e-05	6.49318e-05	-1.75294e-05	1.88689e-05	-3.42454e-06	0.000125173	-4.23735e-05	-0.00175932	-4.01385e-05	0.000160457	1.29668e-05	-6.31852e-05	9.44136e-05	-3.33632e-05	0.000736149	-2.31077e-06	0.000190527	-8.31179e-05	-6.52805e-05	1.0769e-05	1.4286e-05	4.32271e-06	-2.89386e-05	-0.00020043	-7.29284e-05	-0.000520215	2.53669e-05	-0.00160728	1.27702e-05	0.000367358	-8.0704e-06	0.000678055	-1.47493e-05	5.33052e-05	-5.06437e-05	-4.29761e-05	5.03318e-05	-0.000491507	-0.000461091	0.00111211	0.000217246	0.00127149	1.91806e-05	-9.27068e-05	0.000339392	-7.43667e-06	1.08114e-05	-0.000102195	-3.85749e-05	1.72552e-05	1.78565e-05	-5.84714e-05	2.34392e-05	5.21158e-06	-0.000101217	-3.23815e-05	4.69204e-06	-1.35224e-05	-0.000117711	-0.000361106	0.000315853	4.70712e-05	6.99595e-05	1.62126e-05	-1.45981e-05	6.44851e-05	0.000232068	0.000103485	-0.000263153	0.000465167	0.000177287	0.000243451	-7.52958e-05	-6.87625e-05	-1.77211e-05	2.13839e-05	-1.00073e-05	2.1012e-05	0.000424088	-6.80884e-07	-4.72907e-05	8.53378e-05	0.00128359	-0.000118173	-1.21134e-06	3.41578e-05	0.000163155	-4.71114e-06	0.00912624	-5.16925e-05	0.000224598	-0.000463183	3.25113e-05	6.56165e-05	-3.90454e-05	4.15677e-06	-6.46546e-05	6.22855e-05	-7.61183e-05	5.61308e-05	0.000178287	-1.94636e-05	-4.24168e-06	-2.72006e-05	7.86103e-07	-4.19951e-07	-0.000168976	8.12619e-07	2.69432e-05	-6.23626e-06	-0.000174519	0.000282328	4.04354e-05	-2.0176e-05	6.45149e-06	0.000138065	-4.61418e-06	-1.84906e-05	2.49508e-05	1.87138e-06	9.79172e-05	-3.78049e-05	-8.86313e-06	1.12949e-05	1.16311e-06	-2.05988e-05	0.000939065	-1.92982e-05	-0.000189705	3.49938e-06	-0.00074047	-1.3525e-05	-3.04147e-05	-2.20134e-05	0.00134168	4.07142e-05	0.000852972	3.07377e-05	-0.000451384	3.81044e-05	0.000565168	-0.000180848	-1.02058e-05	-0.000303279	2.50934e-05	-3.65087e-05	-5.33625e-05	-1.0464e-05	1.58268e-05	3.28586e-05	2.73011e-06	2.2533e-05	1.07108e-05	0.000105121	3.2239e-07	-5.25488e-05	1.60437e-05	-5.87926e-05	7.50687e-05	-2.21689e-05	-4.54255e-06	0.000224968	-4.5829e-05	-1.24291e-05	0.000240784	-8.00368e-06	-0.000183693	5.52007e-07	-7.11421e-05	0.000490668	-3.92973e-05	-3.08417e-06	9.91387e-05	1.29702e-05	0.000238217	0.000148837	8.34917e-06	9.26732e-05	9.6844e-05	3.32143e-05	-9.31471e-05	0.000149825	0.000449212	0.000115094	3.32139e-05	5.95544e-05	5.40933e-05	3.24871e-05	-9.95722e-05	2.35579e-05	-0.000322947	-0.000458136	0	0	0	0	0	0	0	0	-0.000280442	-0.000244995	-0.000254309	0	0.0148397	0	0.000101009	0	0	7.40089e-05	-7.99286e-05	0.000310553	-0.00046054	0	0.000173179	0	0	0	0	0.00156441	0	0.00152415	-7.86152e-05	-0.00235231	0	0	0	0	0	0.00143452	-0.000235461	-4.94331e-05	0	-0.000155059	0	-0.00868779	0.00012752	0	-2.10139e-05
x30MCx1990	0.00043828	-0.00579193	0.00064563	0.00113318	-0.0126429	-0.00242286	0.00351264	-0.000893087	0.000800353	-0.00195085	-0.00128189	-0.00224768	-0.00025583	0.000890108	-0.00133068	-0.00129351	-0.00212368	0.00477117	0.00619627	0.000168677	0.0668787	-0.00197002	0.000737861	-0.00261547	0.0129566	0.0169186	-0.00155907	0.00764991	-0.000834565	-0.0079754	0.00019552	0.026613	0.00125811	-0.000316809	-0.000963891	-5.69554e-05	0.00363414	0.0301411	0.00160167	0.00214733	0.00771966	-0.00318568	0.00100627	0.0115177	-0.00210371	-0.000909394	0.000283158	-0.000527883	0.00846289	-0.00940915	0.0177462	0	0.00681153	0.00208695	0.00104654	-0.000587957	0	0.00148244	0	-4.89482e-06	0	0.000339919	2.9436e-05	0.000168897	-0.000113936	0	0.00199591	0.00236698	9.38031e-05	-8.51841e-06	0.00137608	-0.00186364	-0.000200834	-0.0042009	-0.00232133	0.00655455	0.00548198	-0.00184858	-0.000310343	0.00017491	0.000501406	1.26645e-05	0	-0.000205268	0	1.41432e-05	-6.40847e-05	0.000870278	2.43061e-05	0.00165489	0	-0.00981445	-0.00664412	0.00273262	0	-0.00107262	0	-0.000584422	-0.00171122	0.0049444	-0.00172915	8.41838e-05	4.65117e-05	0.000151853	0.000625848	-0.000111103	0.00175588	-0.000494431	-3.94287e-05	0	-0.0168093	-0.0035469	-0.000269928	0.00263629	0.00160266	-0.0035042	-0.000707623	0.00904318	0	0.0026357	0	0	0	0	0	-0.00260836	0	0.000474286	0	0	0	0	0	0	0	0	0	0	0	0	0	0	0	0	0	0	0	0	0	0	0	0	-0.0444846	0.00155919	0.000352003	-0.0227804	0	0	0	0	0	0.00237708	0.000193605	-0.00361294	0	0	0.00233146	0.00562689	0.00264673	0.000366657	0.00049033	0.000116131	0.0199044	0.00388597	-0.0627801	0.000765348	-0.0091522	-1.32243e-05	0	-0.000581016	0	-1.82187e-05	0	-0.00148824	-0.00194636	-0.0039663	-0.00104998	0.00735445	0.00195308	0.00882755	0.000386081	0.000822922	0	0.000775633	0.00102339	0.021098	0	0.00505311	0.000222992	-0.0152483	-0.000873449	0.0435587	-3.02975e-07	0.0133766	0	0	0	-2.02099e-05	0	0	0	-0.00393918	0.000280157	0	-0.00395933	0	0.000963446	-0.00394693	0	0.00616267	0	-0.000211152	-0.00115468	-0.0109756	0.00432293	0.00135263	0	0	-0.00220968	-0.000232175	0	0	0	0	-0.0012402	0	-5.48372e-08	6.55262e-05	0	-0.00198951	6.58589e-06	0.00100831	-4.16122e-05	-2.63489e-05	0.0136843	0.0023453	-9.82499e-05	0.00419762	1.97976e-06	0.000731905	-0.000178544	0.0832051	0.00201432	2.3332e-05	0	0.000406144	0.000270702	-0.000114119	1.4195e-05	0.000208912	-0.000556111	-6.89226e-06	0.000103402	0.00271987	9.77316e-05	0.00590651	0.000165493	4.09249e-06	0.000604841	6.56411e-05	0.0025043	-0.00054237	0.000249098	-0.000736306	5.49216e-05	0.000220824	0.000724169	0.00120395	-0.00890677	0.000135002	-2.69609e-05	4.41097e-05	0.00145615	0.000909242	0.000164324	-0.000614043	0.00531556	2.77306e-05	-0.00265372	0.000291652	0.00135365	-0.000319837	-0.00163711	-0.000310036	0.00326582	0.00206755	0.000117242	0.00480943	-0.00286913	-0.000753787	0.00384287	0.000449739	0.000506786	6.7416e-05	0.000278769	-0.000210139	0.00312533	0.000135743	0.00408175	0.000993611	0.000771169	-0.00013102	0.000318802	0.00251323	0.00467274	0.00106411	2.48131e-05	0.00152228	0.000138723	0.000229093	8.70511e-05	0.000297631	0.00080064	0.00210822	0.00291056	0.000907975	0.000175755	0.00140704	0.00236891	0.000588197	0.000387736	0.00165029	0.000321726	0.000805918	0.00024187	0.00726082	-0.000395471	-0.00520754	-0.00415035	0.00409542	-0.000887452	-0.000684385	-0.00173519	0.0199428	0.00271598	0.000475558	0	0	0.000413573	0.000107416	0	0.000155286	-3.88662e-05	-0.017184	0.000172952	4.36476e-05	-0.000107811	8.49351e-05	0.000437594	4.75858e-05	0	0.000182936	-2.20614e-05	-6.76896e-05	-0.000477862	0.000976608	0.00044124	0.00535405	0.00182387	4.10377e-06	0.00252716	-0.00166	0.00317946	0.000518572	0.000501578	0	-0.000348996	-9.1511e-06	0.00013685	0.000158066	-0.000184822	0.000553315	0.000888678	4.39283e-05	-2.05162e-05	-3.3431e-05	-9.02157e-06	0.000133835	-0.000154695	0.000533501	0.000274809	9.25887e-06	6.46274e-06	2.13336e-05	-2.99739e-05	0.0157704	0.000774382	0.000510893	0	0	0.0165882	-0.000902797	1.46392e-05	1.69045e-05	-5.06437e-05	0.000207165	0.00120906	0.000194019	8.00983e-06	0	0	-5.47504e-05	0	0	0.00110989	-0.000313361	0.000102368	0.000175358	4.8963e-05	-0.000607435	1.70276e-05	-0.000132912	-0.000387764	-1.40122e-05	-0.0102747	0.000434948	2.13088e-05	-2.81362e-05	0.000337527	0	-6.86737e-05	8.41173e-05	-1.58982e-05	-0.000108903	0.00914478	0.000299083	-0.000262819	0.0110122	0.00107241	0.00157798	0.0048703	9.09035e-05	0.00202924	5.24758e-06	-6.38683e-05	0.00116561	8.66551e-06	0.00373977	0.000279548	1.05524e-05	1.79778e-05	-0.000180331	-0.00023606	0	-4.50634e-05	0	0.000192673	3.6287e-05	3.49377e-05	0.00114382	-0.000228782	-0.000563291	0	0.000162999	0.0073069	0.000731515	NA	NA	NA	NA	NA	NA	NA	NA	NA	NA	NA	NA	NA	NA	NA	NA	NA	NA	NA	NA	NA	NA	NA	NA	NA	NA	NA	NA	NA	NA	NA	NA	NA	NA	NA	NA	NA	NA	NA	NA	NA	NA	NA	NA	NA	NA	NA	NA	NA	NA	NA	NA	NA	NA	NA	NA	NA	NA	NA	NA	NA	NA	NA	NA	NA	NA	NA	NA	NA	NA	NA	NA	NA	NA	NA	NA	NA	NA	NA	NA	NA	NA	NA	NA	NA	NA	NA	NA	NA	NA	NA	NA	NA	NA	NA	NA	NA	NA	NA	NA	NA	NA	NA	NA	NA	NA	NA	NA	NA	NA	NA	NA	NA	NA	NA	1.99971e-05	0.000393809	-0.000471003	4.36848e-05	-0.000109201	-1.80918e-05	5.85227e-05	-0.00127525	2.62594e-05	-0.000809907	-6.6872e-06	7.41448e-05	1.58197e-06	-0.000219142	7.64199e-06	-6.0188e-05	-6.82171e-06	7.74552e-06	-0.00012482	0.000291534	0.000126808	-4.57414e-05	-4.03726e-07	3.98892e-05	-2.06826e-05	-0.00781956	-2.66798e-06	4.80673e-05	7.43844e-05	0.00120175	4.16736e-05	-7.47791e-07	7.6189e-05	0.000268439	-1.87492e-06	1.16823e-05	-7.62051e-05	1.95394e-05	-0.000554126	0.000192065	-5.64339e-05	0.000558788	-8.73168e-05	-5.41494e-05	0.000184051	-4.34944e-05	-1.93698e-05	-9.31544e-06	5.80323e-05	-0.000289031	4.49311e-05	0.000265066	0.000168659	9.79586e-05	9.55942e-05	-7.4475e-05	3.1722e-05	-0.000257937	-2.18128e-05	-0.000220671	8.82795e-05	4.44248e-06	-8.61082e-05	-0.000188422	-0.000485044	-0.000157204	0.000271641	0.000134181	0.000297591	-0.000121051	-5.2368e-06	5.57749e-05	-1.02172e-05	-1.47839e-05	-0.000237896	-6.91449e-07	0.000114216	-2.13488e-05	0.000187995	3.76198e-05	0.000528907	-5.88119e-05	-3.2175e-05	0.000118131	5.49291e-07	2.50801e-05	2.28925e-05	-4.16021e-05	-0.00286634	-7.98676e-05	-0.000286829	-0.000118654	-3.99267e-05	-1.61905e-05	7.35877e-05	-7.74112e-05	-3.80873e-05	-0.000370239	-3.75264e-06	-3.6659e-05	5.99396e-06	-0.000119335	-8.44571e-06	9.73061e-05	-0.00101622	1.20356e-05	-3.68358e-05	4.3421e-05	9.73335e-06	-8.41168e-05	-4.03196e-07	-9.94723e-05	-3.2916e-05	6.39722e-05	-0.000478443	6.90605e-05	-5.11025e-07	-1.26163e-05	-1.63317e-05	-0.00125808	1.15673e-05	5.16906e-05	0.000514778	0.000180979	2.23509e-05	-0.000669918	0.000100433	0.000130149	5.16774e-06	-2.52674e-05	-3.31777e-05	-1.54126e-05	1.29974e-05	7.31898e-05	1.5719e-05	-4.64352e-05	-2.0142e-05	5.89771e-05	8.17265e-05	-0.000176656	9.55454e-06	1.54962e-05	-5.93374e-05	-0.000105884	1.60239e-05	-0.00164585	0.00011291	8.20283e-07	8.03715e-05	-4.16793e-05	-1.45724e-05	2.11753e-05	9.11634e-07	-1.289e-06	0.000357645	-0.000206114	3.03505e-05	0.000501874	-1.5443e-05	0.000315476	-0.000150915	-0.000329171	0.000262315	0.000109315	-0.000355399	8.90439e-05	0.000284303	-3.30865e-05	-0.000363115	-3.45047e-05	0.000199536	9.7e-05	1.74738e-05	-1.42516e-05	1.31707e-05	6.07536e-05	2.25212e-05	2.28339e-05	1.06151e-05	-3.05693e-05	7.80566e-05	4.92638e-05	-1.46316e-05	0.000364941	-0.000320716	9.97534e-06	6.65361e-05	3.74947e-05	-1.13221e-05	-0.000340151	8.32215e-05	-3.29032e-06	-0.000257017	0.000115779	-9.15125e-06	-0.000129942	9.47332e-05	0.000271234	-8.37011e-05	3.28844e-05	-8.62954e-06	9.32791e-06	2.21424e-05	1.14786e-05	-5.46074e-05	-0.000176238	0.00026052	-0.000117077	-1.45605e-05	0.00014186	4.52892e-05	-0.000203308	5.06561e-05	-3.273e-05	-3.92576e-06	0.000129778	0	-3.83876e-06	4.05836e-05	0.000129542	-1.41539e-05	0.000303428	-3.96733e-06	0.000394983	-1.98525e-06	2.68624e-05	3.45424e-05	-0.000229736	4.02145e-05	0.000933652	-9.44937e-05	0.000172469	2.91048e-06	-0.000356124	2.90111e-05	2.99857e-05	-9.11747e-07	-3.44825e-05	2.01709e-06	-5.8675e-05	-3.28478e-05	1.36352e-05	0.000108702	-3.98866e-05	-2.96087e-05	-0.0002176	0.000309551	-1.6894e-05	-3.88457e-06	7.09561e-06	-4.58476e-05	-5.38721e-06	-6.34449e-05	-7.77086e-05	-4.76278e-06	0.00702112	0.000151011	-6.39306e-05	4.95542e-05	1.22232e-05	1.65338e-06	0.00058054	0.0002365	7.17966e-05	-0.00234186	-2.05391e-05	-1.88404e-06	-1.27568e-05	-0.000192107	7.63485e-05	3.20991e-06	0.000727299	8.82007e-05	1.90122e-05	1.63247e-05	6.69732e-05	6.63616e-05	0.000136242	8.90043e-05	5.64409e-05	0.000334737	0.000115253	0.00036808	0.000182418	-0.000522495	2.73548e-05	-0.000242425	6.04891e-05	2.06476e-05	-4.57277e-05	-4.69005e-05	0.000219081	9.06937e-05	-1.81183e-05	9.58014e-05	-1.23324e-05	-3.35771e-05	-5.12201e-05	0.000230783	-0.000262032	0.000109928	1.60665e-05	0.00021025	-0.000148804	-6.71825e-05	0.000135093	1.57491e-05	-0.00040784	-0.000152699	-0.000630523	-1.01306e-05	0.000236021	-1.47558e-06	2.22358e-05	0.000516147	7.38471e-06	0.000466954	0.000299887	-0.000102116	-0.00110593	-1.75024e-06	6.43715e-06	0.000194853	0.000247749	0.000694441	6.75004e-05	-6.87779e-05	5.96081e-05	-0.000527212	9.57335e-05	5.49352e-05	6.6542e-05	-1.59073e-05	-0.00014967	8.36099e-05	0.000139346	-5.35493e-05	-2.96446e-05	-0.000100089	0.000174502	2.95394e-05	-0.000815327	-3.71547e-06	0.000114186	-2.43275e-05	-0.000131073	4.4964e-05	4.41513e-05	-1.70942e-05	-5.39033e-05	1.76523e-05	-9.02276e-05	-1.28687e-05	3.66103e-05	-8.61355e-05	0.000276429	-1.26808e-05	-4.29347e-05	1.68351e-05	-0.000140589	-0.000128118	-0.000173937	-5.24439e-05	-0.000194382	-0.000188091	0.000141414	-4.5412e-05	0.00022548	-0.000126272	0.000600917	-8.89509e-06	1.5279e-05	7.70265e-05	-4.46429e-05	-0.000357129	2.86157e-05	4.53831e-05	2.21997e-05	-5.52048e-05	-2.3067e-05	-3.83198e-05	0.000471635	-0.0001136	-1.57635e-05	-1.81164e-05	-1.03592e-06	-1.42459e-05	-3.12267e-06	-0.00010001	-0.000131315	4.13996e-05	0.000105825	0.000195714	-2.94617e-05	0.000162487	3.1501e-06	4.56408e-05	-4.35238e-05	0.000418312	-1.82419e-06	-9.18293e-06	2.32539e-05	2.33312e-05	-0.000106982	0.000108877	-0.000105963	-4.42471e-06	-8.34728e-05	4.02569e-06	-2.2619e-05	-8.05679e-06	-7.01542e-05	-0.000133274	5.11746e-05	-0.000106048	2.47401e-06	3.74861e-05	0.000451959	-9.98144e-05	3.28405e-06	-5.36666e-05	-4.59944e-05	6.30425e-05	5.30314e-05	5.64378e-05	0.000149006	1.58446e-06	3.20063e-05	0.000223775	-0.000107568	3.31598e-05	0.00227507	2.02873e-05	-6.44709e-05	-1.22855e-05	-5.23127e-05	-1.13039e-05	5.36926e-05	-6.39085e-05	-0.000167148	-1.55815e-05	5.73365e-06	-0.000180073	1.70391e-05	3.71813e-07	1.28327e-05	9.89715e-05	-6.53474e-07	7.30331e-06	-9.10366e-05	-2.60289e-05	1.82669e-05	-1.00447e-05	1.16507e-05	2.9631e-05	-0.000472522	4.75019e-05	3.05914e-05	-0.000159072	-0.000111275	-1.9016e-05	-0.0001352	1.95122e-06	1.53902e-05	1.77936e-05	3.63141e-05	9.52459e-05	-2.83505e-05	-2.06198e-05	-7.18563e-07	8.10125e-05	-4.56488e-05	2.00232e-05	1.9888e-05	8.31948e-06	-0.000273954	-2.61541e-05	2.62869e-05	2.70445e-05	-1.69202e-05	3.55112e-06	2.954e-05	-7.28924e-06	-0.000107009	-2.26039e-05	-9.39459e-05	-3.45138e-05	3.16639e-05	2.99749e-05	-3.22421e-05	0.000315595	3.14332e-05	-4.92918e-05	0.00020677	-1.16331e-05	-3.22109e-05	0.000125788	-0.000161611	1.22529e-05	0.00546419	1.99313e-06	0.000161631	-7.40102e-06	3.18794e-06	3.18613e-05	-0.00035782	1.46137e-05	6.57376e-06	1.53013e-06	2.58917e-05	0.000101064	-5.0325e-05	0.000258836	5.65174e-06	-9.85053e-05	-2.62279e-05	-7.22846e-05	1.84586e-05	-4.42281e-05	-5.42578e-05	7.1559e-06	-6.445e-06	-4.40323e-05	4.06186e-05	4.08633e-05	0.000293638	2.79554e-06	-0.00147441	-0.000150004	-0.000329726	1.86563e-05	-0.000816668	4.58604e-06	4.56109e-05	2.45204e-05	-1.93501e-05	0.000123887	7.23346e-05	-0.000860341	0.00111744	8.85254e-05	-0.00024653	-7.19486e-06	-2.7928e-05	0.000156032	-4.75541e-06	6.09428e-05	4.42485e-05	-0.000181955	0.000160725	1.75465e-05	6.00348e-07	2.81728e-06	-3.05654e-07	-0.000169755	-3.87136e-05	2.18907e-05	-1.67373e-05	-4.92192e-06	-0.000151693	0.000363421	-1.46856e-05	7.13128e-05	4.31405e-05	-0.000123117	-4.54886e-05	2.34937e-05	-7.85888e-06	0.000228171	0.000339659	0.000123734	-2.24343e-05	-1.45914e-05	-0.000139922	-2.11838e-05	4.20103e-06	1.28886e-05	7.03215e-05	-4.4355e-05	5.53045e-06	-0.000118056	-0.000183351	-0.000228978	-4.74789e-06	2.86701e-06	7.03557e-05	7.28347e-05	1.55736e-05	0.00543935	5.6439e-05	-0.000302977	-0.000150788	4.0464e-05	7.35848e-05	1.44597e-05	-4.25262e-05	-5.37591e-06	1.91584e-05	0.000134061	-9.38378e-05	8.26372e-05	-3.19518e-05	2.51802e-05	2.73841e-05	-6.60141e-06	6.04846e-07	-3.01962e-05	3.09721e-05	4.74685e-05	1.90918e-05	1.09637e-05	-9.78753e-07	1.68095e-05	-1.46829e-05	-2.6076e-05	5.21866e-06	1.38554e-05	0.000135997	-5.03218e-06	-7.90549e-05	7.18602e-06	6.27998e-06	-5.60043e-07	-1.41542e-05	2.32476e-06	-3.0892e-05	-2.51966e-05	0.000105145	6.20245e-05	9.59122e-05	-0.000708945	0.000225052	5.45043e-05	2.74204e-07	0.00103778	-3.56124e-05	0.000942873	5.32903e-06	0.000195683	-5.69737e-06	0.000306564	2.13028e-05	-6.67998e-06	1.63942e-05	-6.12389e-06	-9.17216e-06	3.89963e-05	-1.77201e-05	-5.16967e-06	6.9738e-06	-2.81886e-05	-0.000110367	7.7932e-06	-0.00177395	7.2277e-06	3.5205e-06	-3.1289e-05	0.000107725	-1.29298e-05	3.60007e-05	-3.40929e-05	-0.000314585	-2.13985e-05	1.61887e-05	-7.61289e-05	4.00967e-05	-2.06751e-05	3.5126e-05	0.000162407	0.000164344	-8.69903e-05	-5.43528e-06	5.40804e-05	-1.94233e-06	4.77963e-05	0.000120385	0.000290696	0.000144413	2.042e-05	3.35907e-05	-4.26057e-06	0.000411636	0.000373083	0.000318086	-0.000120085	0.000154006	5.41432e-05	5.99586e-05	-0.000194678	0.000240206	-0.000208872	0.000106239	0	0	0	0	0	0	0	0	0.00028686	0.000282275	0.000729156	0	0.0121831	-1.66699e-05	2.92788e-05	0	0	-0.000794996	-4.20281e-05	4.32389e-05	-0.000380632	0	-1.17292e-06	0	0	0	0	0.00221444	0	0.000709921	3.80857e-05	-0.00222819	0	0	0	0	0	0.00172449	-0.000329078	-7.35304e-05	0	0.00114563	5.78826e-06	0.0678224	8.47648e-05	0	2.49097e-05
x30MCx2154	0.000660064	0.00122373	0.0010647	-0.00234154	0.00645765	-0.00237367	0.0144492	-0.00119913	0.0039413	0.00475274	-0.00138165	0.00506399	0.000769296	0.000510908	-0.000911477	-0.00272421	-0.000511553	0.00287944	0.00263272	0.000930827	0.0572945	-0.000671443	0.000756316	-0.0013925	0.0149875	0.0256656	-0.00137737	-0.00293229	0.00614962	0.00688065	0.00486409	-0.0616258	-0.000252178	0.000333005	0.00315628	-0.00202427	0.0135204	-0.0357843	0.00138649	0.00136381	0.00519017	0.00156324	0.00101792	0.00996562	0.000441312	-0.000195498	0.000421436	0.000703976	0.000499636	0.00702017	-0.00683168	0	0.00840553	0.00338219	0.000983545	-0.00144795	0	-0.00153111	0	-2.29606e-05	0	0.00132204	3.89642e-05	0.000897899	-0.000169321	0	-0.000655597	0.00239692	0.000180058	0	0.00217224	0.00471243	0.000362508	0.00151687	-0.00148822	0.00806273	0.00341377	0.0254228	-0.000187207	0.000103623	-0.000706474	0.000197837	0	0.00121615	0	0	-8.45681e-05	0.000900764	0	0.00403697	0	-0.00674084	-0.00505291	-0.00169072	0	4.52009e-05	0	-0.00071177	0.000457125	-0.00368984	0.0259742	0.000116882	7.47502e-05	0.000289168	0.000878713	0.000206983	0.00154174	-0.000609528	-0.000123129	0	-0.0128404	-0.002717	0.0010426	0.00230705	0.00892655	-0.00307762	-0.000646564	0.0503812	0	0.00356225	0	0	0	0	0	-0.00167194	0	0.00123074	0	0	0	0	0	0	0	0	0	0	0	0	0	0	0	0	0	0	0	0	0	0	0	0	-0.0024678	0.00216322	0.000453368	0.0330311	0	0	0	0	0	0.00534528	0.00392481	-0.00376543	0	0	0.000394166	-0.000897856	0.00447721	0.000676027	0.00266444	0.00048238	0.0273769	0.00542435	-0.0165355	0.00109049	-0.00212088	3.36826e-06	0	0.00240699	0	-4.86277e-06	0	-0.0198925	0.0540762	-0.00174856	-0.000926288	0.00993394	0.00401255	0.0114861	0.000956207	-0.00319116	0	0.00122823	-0.00041003	0.0122364	0	0.00413535	0.000682694	-0.0139076	-0.000752281	-0.00149762	0	0.0140258	0	0	0	-3.27231e-06	0	0	0	-0.00372218	-0.000634507	0	-0.00577074	0	0.000803243	-0.00449392	0	0.00542042	0	-0.00185	-0.00212435	-0.0109401	0.00090957	0.0015062	0	0	0.0106412	0.00117002	0	0	0	0	-0.00072853	0	1.65588e-07	0.000103733	0	-0.00152913	9.36988e-06	0.00112672	0.0175355	-1.7404e-05	-0.0312696	0.00120761	-0.00216398	0.00604443	-2.99458e-06	-0.000450602	0.00119778	-0.178179	-0.00549331	-1.98388e-06	0	-0.000299255	0.000461443	8.75734e-06	7.23112e-05	0.000168402	0.00147347	3.67698e-05	0.000373108	0.00317394	0.000444741	0.00768872	-0.000301352	1.83816e-06	-0.00763781	-0.000268936	0.00528119	0.00151551	0.00199017	0.000205049	1.71164e-05	-0.000212344	0.000596493	0.00179105	-0.00257727	0.000188397	8.40367e-06	0.000254603	0.00120953	0.00075653	0.00116403	0.00352286	-0.0756471	0.00275575	0.000393976	0.000266765	0.000622572	-0.000458935	-0.000429537	0.000585552	0.0018419	0.0057176	-0.000222523	-0.00709626	-0.00112552	0.000100776	-0.00740048	-0.000835581	-0.000132365	-2.68609e-05	0.000762249	-0.000268684	-0.00330416	-3.64388e-05	0.000733355	0.000324097	-0.00412842	-0.000207392	0.00096536	-0.00125818	-0.0168356	-0.00014718	-6.26576e-05	-0.00495129	-1.44924e-05	0.000349231	0.00013223	3.92419e-05	-0.00035348	0.00129762	-0.000693566	0.000450409	-0.000363215	-0.00140066	-0.000769253	-0.00177743	0.000473473	0.000366557	-0.000204194	-0.000396604	0.000216601	0.00548286	0.0002062	-0.00438699	0.00111699	0.00280231	0.000624994	-0.000214483	0.00341826	-0.00222922	0.00304208	3.5342e-05	0	0	-4.53286e-05	-3.11813e-06	-2.55772e-05	-0.000102851	1.56555e-05	-0.0138968	3.34921e-05	0	-6.94294e-05	8.0678e-05	0.000535581	7.93935e-05	0	-0.000182534	-4.5604e-05	2.68466e-05	0.00066902	0.00102767	-0.000457774	0.00541236	0.00174422	8.52631e-06	0.00305883	-0.00113592	-0.00108952	0.00108132	-0.000320743	0	0	0	0.000105789	0.000384831	0.00080378	0	2.73258e-05	1.18652e-05	-8.34342e-05	-9.47092e-05	-0.000673342	-0.000181178	-0.000178299	0.00532821	1.08005e-05	0.000324997	0	0.000101744	-0.000258974	0.0234284	-4.8811e-05	0.000771785	1.89184e-05	0	0.0187343	0.000707283	0.000147918	4.64805e-06	-7.51433e-05	-6.57201e-05	0.000965821	0.000131431	7.11538e-06	0	0	2.51154e-05	0	0	0.00164278	0.00110461	0.000193203	0.000100356	-4.57106e-05	-0.000342116	0.000315448	5.49567e-05	-0.000245359	0	0.000682568	0.000678522	0	0	0.000558973	0	-1.69579e-05	-0.000634675	0	2.33151e-05	-0.0106636	7.79258e-06	0	-0.0140489	0.00010078	0.000838708	-0.00339276	-0.000331296	-0.00111034	2.60235e-05	0.00102725	-0.000486906	0.000384095	-0.00193296	-0.000391913	0.00011585	1.39371e-05	-0.000210738	-0.000399214	0	-4.19313e-05	0	-5.45253e-05	0.000102202	0	0.00204498	3.25833e-05	1.55179e-05	0	4.90647e-05	0.0131987	0.0010957	0.00047791	0.00129829	-0.00539235	-0.00850106	0.000837273	-0.000187607	0.000239036	0.00712029	0.000308349	0.000753752	3.47702e-05	0.00153349	-6.91479e-05	0.0031558	7.84466e-05	-0.000521275	0.00131191	0.000171564	0.0191466	-0.00247811	-0.000156547	0.0237297	-0.00325835	0.0201928	0.000917443	-0.000569671	0.0013436	2.37613e-05	-0.00186061	0.0222611	0.000677882	0.00090232	-0.000267185	-0.000828704	0.000346513	0.000802721	0.000135451	-0.0007029	0.00078692	0.00679569	-0.000261661	-0.000332113	0.00104746	-0.00326493	0.000134673	0.0118562	1.0998e-05	0.00129035	-0.0200171	0.000764211	0.000134882	0.00252229	0.00129497	0.0029422	0.000105094	0.000661076	0.0271826	-0.000163681	-0.00030549	0.00364412	0.00315081	6.52721e-05	-0.00329473	0.000617985	-0.000537024	-0.00106188	0.00469292	0.00024412	0.0158014	-1.37241e-05	-0.000190273	-0.00121569	-0.0135873	0.00114437	0.00187706	-0.000541073	6.51996e-05	-0.000656751	0.000408114	0.000359702	0.00131209	0.000309639	0.00887482	0.0020807	0.000145922	0.00202068	-0.0055405	-0.00506689	0.000248114	-0.00459025	9.15177e-05	0.00507578	4.86905e-05	0.00046716	-0.00502743	0.00112817	0.00579069	0.00248346	-0.00176194	0.00764461	0.00175709	0.00458592	0.00039609	0.00307221	-0.000873333	-0.00572089	-0.000122848	-0.000347471	-6.40735e-05	-2.90509e-05	0.00191122	-0.0281794	-0.00214525	8.87837e-05	0.00030233	7.99078e-06	0.000524815	7.17239e-05	2.16733e-05	0.000151197	8.07731e-06	0.000165998	-0.000650239	-4.13066e-05	0.00129007	-9.56325e-06	0.000148837	-7.04248e-06	-0.000507556	8.37444e-06	1.90894e-05	-7.69316e-06	2.38058e-05	-0.000178001	0.000105454	4.57352e-05	9.43069e-07	-2.89278e-05	-1.37277e-05	5.76952e-06	-6.20784e-06	0.00027732	-1.75329e-05	0.000201971	0.000872778	2.93874e-05	-6.92403e-06	-1.0737e-05	6.35632e-05	1.8967e-05	0.000144157	-1.12263e-05	-3.8258e-06	-0.000331025	-0.000102866	-9.67668e-06	0.000197795	-0.000116707	3.20442e-05	2.23846e-05	-7.64969e-05	-2.63334e-05	-1.5633e-05	-5.94642e-05	8.39563e-05	8.03271e-05	0.000264389	1.36011e-06	0.000170857	-0.000132414	7.23007e-05	6.32903e-06	0.0002028	-3.79265e-05	0.000552998	3.24877e-06	-4.46674e-07	-1.92137e-06	5.62954e-05	-4.19093e-05	-0.000181473	0.000799052	6.61961e-05	-9.63266e-06	-1.09655e-05	2.26503e-05	-4.45538e-06	-2.0758e-06	1.20274e-06	2.47906e-05	-6.34029e-06	5.19197e-05	8.72917e-05	1.06818e-05	8.6173e-07	-0.000197444	4.39711e-05	-6.63361e-05	3.08817e-05	-4.36722e-07	6.34749e-05	6.27871e-06	1.66716e-05	0.000420332	-2.71994e-05	2.58803e-05	-4.81145e-05	1.97838e-05	-5.3524e-05	-0.000143866	9.76693e-06	-1.59529e-05	-0.000129024	0.000209088	-0.000106317	-4.55459e-06	0.000135115	4.65193e-05	8.33713e-05	0.000290794	7.47452e-07	1.27394e-06	-5.80098e-06	2.02395e-05	-0.000190258	0	4.71398e-05	-4.09585e-05	1.38842e-06	0.001428	-1.69961e-05	2.46232e-05	-2.73668e-05	-5.9481e-06	-0.00147121	8.15649e-06	6.01517e-05	-0.000124668	-6.89026e-05	-8.9658e-06	0.00248245	0.000477535	-3.36312e-05	8.61372e-05	-4.15773e-05	7.55453e-05	2.82099e-06	0.000134671	4.68619e-05	3.30684e-05	-5.05326e-06	2.04115e-05	4.39304e-05	2.41295e-05	0.000154824	-1.57626e-05	-6.57784e-06	0.000152707	-1.48152e-05	-1.35224e-05	-4.48031e-05	-0.000356902	2.09719e-05	4.53572e-05	-9.30785e-06	7.92499e-06	1.17387e-05	-2.25446e-05	5.66346e-06	0.000534893	5.69899e-05	5.23877e-06	0.000705688	1.76633e-05	0.000360002	-2.18871e-06	-0.00024878	0.000621546	7.7343e-05	-0.000476963	5.32204e-05	0.000371499	-3.5622e-05	-5.97314e-05	-6.52894e-05	0.000331716	-0.0001319	1.59911e-05	2.80727e-05	5.97502e-05	-1.83209e-05	4.2159e-05	5.6852e-05	1.66688e-05	-9.2732e-05	-6.90775e-05	4.36443e-05	1.3116e-05	-6.84563e-06	5.16093e-05	-1.07476e-06	5.3403e-05	-2.45382e-05	-1.22663e-05	1.67926e-06	-5.00356e-06	2.65581e-05	-0.000155877	1.51359e-05	2.69137e-05	5.5806e-05	-8.31085e-05	-5.43182e-05	2.93994e-05	1.92034e-05	4.12787e-06	4.76287e-05	1.17893e-05	-2.72616e-05	0.000113012	0.000366114	-0.000228136	0.000161651	1.53779e-05	1.10468e-05	2.17921e-05	-2.50245e-05	-9.66053e-06	0.000263017	4.44278e-05	-1.06841e-05	7.28267e-07	2.51676e-05	-1.89433e-05	8.3912e-06	-1.44931e-05	-0.000277568	9.28611e-05	0.000273769	-3.74896e-06	-4.76705e-05	-2.70597e-05	-0.000516817	7.43116e-06	0.00108574	7.72651e-06	-8.3057e-05	8.13203e-07	-0.000656093	5.82648e-07	0.000412108	0	6.6509e-05	4.75955e-06	-1.5532e-05	-6.77967e-05	-3.58566e-05	-3.80429e-05	-1.76592e-05	8.2106e-07	-1.19225e-05	-0.000135819	-4.88875e-05	-1.48025e-05	1.22152e-06	2.60665e-06	-2.98663e-05	1.05357e-05	-0.000235253	-1.32008e-05	0.00903854	6.4017e-06	7.64206e-05	0.000242316	-1.88329e-06	3.36507e-06	3.1177e-06	0.000295834	8.0926e-06	-0.000370997	0.000129502	-1.28536e-05	7.08009e-06	-0.000731187	0.000107524	2.14469e-05	0.000986534	-2.72957e-05	2.94461e-05	0.000124876	-0.000137048	3.77178e-06	-0.000178323	0.000125363	4.4841e-05	-6.82424e-06	0.000150704	-0.000110005	0.000156865	0.0001126	9.17351e-05	0.000204571	1.77221e-05	-3.68547e-05	9.76165e-06	-4.1777e-05	-7.51446e-05	-1.02737e-05	2.23896e-05	-8.28263e-05	-2.42729e-05	-9.16173e-05	-6.96071e-05	0.000133877	-0.000346753	0.000175095	3.04446e-05	-0.00012095	-7.92652e-05	-6.6584e-06	-0.000165989	-6.65211e-05	-0.000456263	3.43238e-06	4.17956e-06	-1.64207e-06	-0.000411983	-2.11585e-05	-1.60635e-05	-0.000228489	7.41519e-05	3.59534e-05	0.00016493	-4.47205e-05	-0.000105043	-1.05774e-05	-8.48362e-05	-2.19977e-08	3.60162e-06	0.00013031	3.27818e-05	6.14247e-05	-1.51918e-05	8.45813e-05	5.45575e-05	0.000215684	7.14554e-05	-2.74082e-05	0.000104634	0.00019252	9.03062e-05	-4.37385e-05	-2.77152e-05	-5.42191e-05	7.45418e-05	-2.28947e-05	1.20599e-06	9.57478e-06	8.75428e-05	-5.7853e-06	-4.72053e-05	9.0479e-05	1.201e-05	-5.39027e-05	3.10939e-05	3.19162e-05	-0.000152729	3.96396e-06	9.59267e-05	6.02841e-05	-8.32007e-07	6.53929e-05	-2.55361e-05	-2.38852e-05	-2.23574e-05	0.000156259	0.000715248	2.73639e-05	-9.59031e-05	-1.39044e-05	-0.0002473	2.95104e-05	-2.06739e-05	-9.2617e-05	-0.000158686	6.99217e-07	-1.75674e-05	-5.91613e-05	1.68011e-05	-8.57438e-05	2.27272e-05	-5.99103e-05	2.30629e-05	2.83451e-05	-5.04994e-06	8.5984e-06	-3.58379e-05	-1.7367e-05	-2.78262e-05	-9.27123e-06	-0.000231205	1.39755e-06	0.000168042	5.48669e-05	2.59823e-05	0.00016754	4.94511e-05	-4.87109e-05	0.000121275	-2.32297e-05	-1.27979e-05	-0.000117801	6.18875e-05	0.000167492	-1.23133e-06	0.000140617	0.000109615	9.57654e-05	0.000154935	0.000259766	-0.00017708	-1.28383e-06	8.44351e-05	-5.45805e-07	3.69734e-06	1.7355e-05	0.000137569	1.09688e-05	-3.66212e-06	-3.59153e-05	8.62938e-06	-4.94647e-05	0.000140722	-5.50483e-05	5.9031e-06	-4.14632e-05	-9.85412e-07	5.7874e-05	6.91837e-05	2.13908e-05	8.48857e-05	2.80469e-05	3.51261e-06	-2.45692e-05	-6.88801e-05	-2.48013e-05	-0.000275501	2.98943e-05	0.000132044	-2.9966e-05	-3.88794e-05	-2.01127e-07	3.48195e-05	0.000212555	-8.10409e-05	7.54498e-05	2.42059e-05	1.45629e-05	-0.000275156	7.01919e-06	5.1537e-05	2.48829e-06	-1.55106e-06	-2.49946e-05	0.000251736	-5.28626e-05	1.59032e-05	-4.68113e-05	1.43231e-05	-3.00886e-05	0.000443663	3.17973e-05	-0.000429877	-4.1537e-05	-0.000213748	8.20904e-05	0.00018249	2.28507e-07	4.49912e-05	-1.24272e-05	0.000137208	-1.8347e-05	-2.05057e-05	1.22755e-05	-8.3096e-06	-1.06618e-05	0.000127174	2.77573e-05	-2.3151e-05	4.92674e-05	4.57644e-05	-7.05848e-05	-2.57808e-06	6.04102e-05	1.31612e-05	2.3869e-06	2.23287e-05	8.42416e-06	0.000279873	4.68076e-06	-0.00010105	8.24822e-05	2.11135e-05	2.56541e-05	-2.51611e-05	-3.81428e-05	8.06487e-05	-0.000160767	0.000465277	-7.31495e-05	7.43542e-05	8.44561e-06	-7.90064e-05	6.13225e-05	-0.00283297	1.08475e-05	-8.86965e-05	1.40834e-06	-2.97668e-06	1.03424e-05	8.18997e-05	-1.01097e-05	0.000170861	1.95178e-06	1.06827e-06	-5.87544e-05	8.8161e-05	-0.000209616	4.68779e-07	-0.000100734	-1.81881e-08	0.000189221	-0.000104586	3.34546e-06	5.87884e-05	-1.68929e-06	-7.76453e-06	-5.6094e-05	8.24262e-05	5.36038e-05	6.35099e-05	2.34062e-05	-0.00194131	2.02734e-05	0.0002872	1.04407e-05	-0.000543314	6.07496e-06	9.77785e-05	3.42464e-06	-0.000101652	4.85057e-05	2.64022e-05	-0.000508651	0.000906856	-6.77452e-05	-0.000314561	-6.32677e-06	-3.11458e-05	0.000481039	5.67798e-06	5.19719e-05	0.000161025	-1.52252e-05	4.28957e-05	2.93483e-05	2.23927e-05	1.50272e-05	-1.27409e-05	-0.000306502	-2.29038e-05	3.18558e-06	-1.74353e-05	-7.55769e-06	-0.000106348	0.00049458	-9.48282e-06	-1.24891e-05	-2.51576e-05	-0.000150984	5.43223e-06	7.34881e-05	-9.26665e-06	-1.40958e-06	0.000219326	-1.88544e-05	-2.92729e-05	-1.86881e-05	0.000343275	0.000321577	0.000104705	-8.88045e-07	1.84237e-05	-1.22689e-05	-1.83656e-06	-0.000209397	-8.35673e-05	-0.000127119	-2.95941e-05	5.6881e-06	-2.76312e-05	2.61963e-05	-3.53708e-05	0.00469332	1.68429e-05	-2.7289e-05	-0.000309236	-4.88553e-06	8.35103e-05	9.27442e-06	3.08306e-05	3.4784e-06	5.4094e-05	4.97453e-05	-6.42754e-05	-0.000275863	-5.19148e-05	-6.1489e-06	3.50868e-05	-9.36573e-06	3.87547e-05	-0.000136336	6.33134e-05	-7.47219e-05	-7.57725e-05	-2.43147e-05	6.97002e-05	2.02515e-05	-6.26737e-06	-2.42683e-07	-1.40506e-06	-1.37914e-05	-5.998e-05	-2.88922e-05	9.84429e-05	0.000151673	0.000120608	1.36932e-07	-1.66085e-05	3.40619e-05	-2.51566e-05	-7.00437e-05	1.67983e-06	0.000144846	-1.68732e-05	-0.000416152	-2.85061e-05	-5.0721e-06	-5.56288e-05	0.00084542	0.000240111	0.000772933	3.08345e-05	9.28952e-05	-0.000119497	0.000411503	-5.69228e-05	3.28989e-05	0.000479939	-2.02069e-06	-1.23767e-05	7.66701e-05	-1.72434e-05	-2.60225e-06	2.45615e-06	-4.85706e-06	4.59574e-05	6.8491e-06	0.000308796	3.3144e-06	-7.36666e-05	0.000152527	-0.00015708	1.65254e-05	3.76876e-05	-3.64667e-05	0.000236864	4.342e-05	4.52514e-05	-0.000142372	4.36416e-05	8.01503e-05	6.45794e-05	-5.61958e-05	0.000142495	-4.04007e-05	-1.68727e-06	5.15827e-05	2.12181e-05	0.000234964	8.40585e-05	0.000107385	-2.94152e-05	5.00942e-07	1.90438e-05	-8.45486e-05	0.000367821	6.23313e-05	-0.000185687	0.000126375	0.000325733	-1.47884e-05	-2.43071e-05	0.000160708	-0.000113225	4.84683e-05	-1.03842e-05	0	0	0	0	0	0	0	0	0.000652565	-0.000736625	-0.0019088	0	-0.0783526	0	2.53446e-05	0	0	0.000149297	-3.23251e-05	-0.000127131	-0.00161032	0	7.83203e-05	0	0	0	0	0.00398113	0	0.00251075	0.000511003	0.00517414	0	0	0	0	0	0.000815554	-0.000504656	0.00436234	0	-0.000115075	6.93716e-06	-0.00810624	0.000330546	4.40252e-05	0
x30MCx2189	0.00361373	0.00517657	0.00220977	0.00785432	-0.0237249	-0.0158712	-0.00878318	0.00225745	-0.00622391	-0.00109745	0.000758465	-0.00105274	-0.00014712	-2.25985e-05	-0.00156547	0.000461738	-0.0013467	0.00107213	-7.61459e-05	-0.000239467	0.0335672	-0.00360955	-3.02542e-05	-0.00214824	-0.02239	0.0232485	0.00437765	0.00838736	0.000765793	0.0187245	0.00291182	0.010256	-0.000903182	-0.000286661	0.00188597	0.00026893	0.00247237	-0.0226842	0.00537626	0.00312084	0.00576409	0.00141045	0.00116725	0.0112788	0.00330307	-0.00214975	0.000208175	-0.000542983	-0.00618908	0.000839668	0.0058874	0	0.00308305	0.00211354	0.000626209	-0.000304152	0	-0.00607646	0	1.85045e-06	0	0.000918451	1.80131e-05	0.00089124	-0.000104297	0	0.00179326	0.00255859	6.90153e-05	9.93892e-05	0.00117652	-0.00031941	-3.05633e-06	0.011402	0.000574107	0.00568821	-0.00512388	-0.00390866	-0.000162329	2.31484e-05	6.25797e-05	0.00018645	0	0.000183462	0	0	0.000127466	-9.57613e-05	1.81597e-06	0.00176504	0	0.00224615	-4.33781e-05	0.00137888	0	8.73813e-05	0	-0.000450931	-0.00307648	-0.0109119	0.0559593	0.000106678	-1.56608e-05	-1.45994e-05	0.0016437	0.000434336	0.00807632	0.000346974	5.54695e-05	0	0.0113596	0.00226441	-0.00209834	0.0187031	0.0110353	0.0121926	0.00282179	-0.000426625	0	0.00332769	0	0	0	0	0	0.00176316	0	6.0733e-05	0	0	0	0	0	0	0	0	0	0	0	0	0	0	0	0	0	0	0	0	0	0	0	0	0.0281792	0.00167158	0.000316913	0.0426542	0	0	0	0	0	0.0058713	0.00622288	-0.000693463	0	0	-0.0101153	-0.0123996	0.00438833	0.000792011	-0.00161989	-0.000191739	0.01385	0.00256014	0.0241273	0.000552062	0.00391851	-3.17612e-06	0	-0.0061124	0	-8.30383e-06	0	-0.00737553	0.039881	0.000410802	-0.000854576	0.00421173	0.00120797	0.00818779	-0.000357942	0.000223422	0	0.00133682	-0.0142348	0.00438267	0	0.00384373	0.000560735	-0.0190888	-0.000716384	-0.00295786	-6.80155e-07	0.0144342	0	0	0	-1.49688e-05	0	0	0	-0.00441466	-0.000212009	0	-0.00548911	0	0.000891797	-0.00714959	0	0.0026181	0	-0.000691835	-0.00194012	0.00307938	0.000138175	0.00145338	0	0	0.00893628	0.000988889	0	0	0	0	-0.00104024	0	1.77576e-05	8.60789e-05	0	0.0126606	6.12719e-06	0.0144017	0.00362259	-3.40796e-05	-0.0159255	0.000356867	0.000417696	-0.0164564	-5.58275e-06	0.00355854	-0.00323806	0.0681249	-0.00340639	2.74637e-05	0	-0.000357543	-0.00120424	3.2117e-05	-0.000617087	0.00011884	-0.000537248	-2.86002e-05	-0.000298444	-0.0210206	-0.000860073	0.00527633	-0.000949399	1.47232e-05	0.000540981	0.000227869	0.00145004	0.000135349	-0.00207104	0.000202655	3.05673e-06	0.000211963	0.000710585	-0.00422225	0.00116892	0.000337298	-1.20593e-05	0.000121491	0.00281442	0.000886259	-0.0008442	-0.00167504	0.0144338	0.000242466	-0.00398339	-0.000322038	0.000141123	0.000223953	0.00128473	-0.000302426	0.00246518	0.00141364	2.06585e-05	-0.0109676	0.00155782	9.92185e-06	0.00470425	-0.000474446	9.21788e-05	3.15915e-05	-0.000234123	0.000447274	-9.98555e-05	-0.000345848	0.00462719	0.000981184	-0.000484124	-0.000356391	0.00042509	-0.000553894	0.00311207	0.000470266	0.000359454	-0.00106741	4.31899e-05	8.72019e-05	-0.000201624	-0.000587418	6.16964e-05	0.0015556	0.00373815	0.00111175	-0.000506319	-0.000862962	-0.00161261	6.71003e-05	-1.24332e-05	0.00108005	-0.000308021	-0.000362784	0.000287928	0.0100612	0.00019728	0.0125737	-0.002211	0.00425326	0.000367783	-0.00238427	-0.0125288	0.0184078	0.00190694	0.000994276	0	0	5.48725e-05	2.06563e-05	-1.11384e-05	-0.000234525	-0.000115537	0.0156375	3.1019e-05	4.36476e-05	0.000166534	0.000125794	0.000313655	-3.85679e-05	0	-0.00209215	0	1.17628e-05	0.000321584	-0.00023805	-7.06674e-05	0.0056585	0.000452723	3.06629e-05	0.00611714	0.00145082	-0.0313188	0.000676189	-0.00180277	0	-0.000131129	0	-0.000893486	0.000289541	0.000590437	-0.000139905	-0.006303	0.000269158	-7.31312e-05	-8.73008e-05	-0.000726872	8.45425e-05	9.94234e-05	0.001342	6.68555e-05	8.50722e-05	6.46274e-06	-0.000321426	-0.000228406	0.0206214	-0.00487402	-0.00027788	0	0	0.0108057	0.000921802	0.000143836	-0.000118548	-0.000106182	0	0.000891954	0.000138032	0	-4.55735e-05	0	5.71369e-05	0	0	0.000691582	-0.00152652	-0.00520992	1.55904e-05	-1.64377e-05	-0.000126931	-2.246e-05	1.58439e-05	0.0031256	0	0.000895029	0.000384926	0	4.89089e-05	0.000188488	0	-2.05532e-05	-0.000698582	-0.000201526	0.00022038	0.00790409	-0.00596862	0.000189554	-0.0227472	0.000483113	0.00171501	-0.0057948	-0.00120277	-0.0142748	0	-0.00435161	0.000846559	-0.000211737	-0.00417639	-0.00339003	-0.000105115	0	-0.00120632	-0.00103618	0	7.3756e-05	0	1.74087e-05	1.83997e-05	2.49229e-05	0.00125875	9.26756e-05	-0.000515452	0	4.80474e-05	-0.0161162	0.000928011	0.000791654	0.000660256	0.0106802	-0.00911823	9.38512e-05	-0.00131097	-0.000514097	0.00418277	-0.000613457	0.000611568	-1.10094e-05	-0.00436673	-0.000699916	0.00159611	7.08595e-05	-0.000504213	0.00157976	0.000281309	0.0165357	-0.00473622	-0.00248182	-0.0718637	-0.00375152	0.0669855	0.000466343	-0.00615979	0.000772944	0.000144191	-0.00478463	-0.007756	-0.000870668	-0.00132557	-0.000227257	-0.00147443	-0.003231	0.00012983	-0.00100216	-0.00941059	-0.000184764	-0.0210127	0.000450421	-0.000106062	0.00131904	-0.00337984	0.000771423	0.00527327	-4.85338e-05	0.000844008	0.0126603	0.00200895	-0.000563877	-0.00488913	0.00111747	-0.00346809	-0.000194671	0.000165765	0.011279	-0.00108452	0.000238416	0.00184176	0.000492983	0.000338952	0.00655928	0.000883753	0.000962334	-0.00126739	0.00523216	0.000283615	0.0103352	0.00185639	9.10762e-05	-0.000673013	-0.0207497	0.00105038	-0.00260221	-0.000658637	-0.000202865	0.00027765	-0.000109583	0.000294546	0.00146094	0.00297497	-0.00197349	0.000649254	-0.00160922	-0.00617428	0.00905678	-0.010786	-0.000212317	-0.011862	-9.59514e-05	0.00109623	1.84623e-06	0.000603787	-0.00315842	0.000748443	0.00455582	0.000439239	0.00032714	-0.00173209	0.00210916	-0.00310681	0.000225119	0.00320323	-0.00380425	-0.0040517	0.00137196	-0.00021001	0.000156358	0.000222834	0.000598053	0.0765524	-0.00323444	-0.000685322	9.35595e-06	2.67061e-05	0.000296513	-0.000380522	-8.65463e-05	8.53079e-05	-1.06527e-05	-0.000588572	-0.00145048	5.95255e-05	-1.87364e-05	-2.81944e-05	0.000219539	2.55012e-05	0.000208392	1.49746e-05	3.29132e-05	-1.59234e-05	7.45072e-06	-0.000188239	-8.2099e-05	0.00013456	-1.20246e-05	3.3517e-06	-3.745e-05	-1.31112e-05	-0.000241402	1.73183e-06	0.000116062	4.14658e-05	0.00304257	8.17547e-05	-4.94829e-06	5.73753e-05	8.93588e-05	-1.9921e-05	-3.46515e-05	0.000148471	-4.6859e-05	-0.000140854	-0.000206494	-0.000160778	0.000320996	-0.000161942	-0.000797913	0.000203902	1.04991e-05	-1.28639e-05	-1.94774e-05	4.85912e-05	6.96968e-05	-0.000203815	0.000221508	0.000286292	-0.000207705	0.000170722	6.68163e-05	2.49955e-05	-0.000107742	4.29287e-05	-0.000292464	2.47656e-06	-3.27823e-06	7.64334e-05	-3.62401e-05	-0.000264946	0.000388821	-0.000306808	1.90039e-05	3.45615e-05	-3.88985e-05	1.89465e-05	5.55777e-06	2.8284e-05	-9.96583e-05	-3.75746e-05	-4.28919e-06	4.06829e-05	0.000305315	1.94817e-05	3.57139e-05	0.000579297	-5.07253e-05	0.00016778	2.33083e-05	0	-4.82514e-05	1.0188e-05	4.9469e-06	0.000368561	0.000180664	-0.000146927	-3.21928e-05	-4.28818e-05	-8.0498e-06	5.58225e-05	9.57907e-06	-7.59669e-05	-5.98658e-05	0.000183066	8.03323e-06	2.64329e-05	2.66438e-05	-1.22091e-06	-1.41249e-05	3.49124e-06	2.9443e-05	1.13944e-05	-4.67625e-06	7.42579e-05	9.56128e-05	0	-6.89768e-05	3.03926e-05	2.29831e-05	0.000432589	0.000174443	-3.67221e-05	1.12554e-05	4.30357e-05	-0.00122306	4.14915e-05	4.47393e-05	-0.000201658	-0.000303247	5.05669e-05	0.000579648	-0.000518147	-7.40845e-05	-1.79752e-05	-3.0095e-05	0.000250398	-7.38408e-06	0.000284345	-0.000425076	2.3382e-05	-1.97798e-05	7.23176e-06	7.22048e-05	2.82475e-05	-0.000572013	1.21531e-05	2.29792e-06	0.000291486	1.20702e-05	3.30017e-06	-0.000151394	0.000137386	3.62276e-07	-0.000142029	-1.98781e-05	2.45195e-06	4.29013e-05	1.53116e-05	6.82527e-06	-0.000159257	-8.91154e-05	2.80828e-06	0.000288595	2.48726e-05	0.000177996	9.42007e-06	0.000192017	0.000311842	4.69311e-06	0.000108401	3.75398e-06	0.000159793	3.15455e-06	-6.03346e-05	-9.26059e-06	-0.000148605	-0.000410974	-0.00256346	-6.63561e-05	2.47895e-05	-0.000178307	4.11305e-06	0.00010724	2.00138e-05	-0.000879354	0.000178015	-0.00054242	1.30047e-05	-0.000157955	-0.000406854	-4.46909e-05	4.13282e-05	3.67468e-05	-1.624e-05	5.52995e-05	1.38057e-05	-1.30643e-05	-0.000399087	-0.000129997	3.62934e-05	-0.000191164	-9.99427e-05	-0.000271193	-9.70287e-05	-6.71052e-06	1.49289e-05	-1.81924e-05	-0.000127764	2.36424e-06	-4.58365e-05	0.000431685	-5.98114e-06	2.73199e-05	2.74217e-05	0.000106119	7.05682e-05	-0.000109183	-9.77697e-06	-0.000415498	-2.86322e-05	-2.22431e-05	2.34573e-06	8.49181e-05	3.04845e-05	0.000127489	-1.72327e-06	-0.00464939	4.60731e-05	0.000238298	-1.19262e-05	4.69628e-06	1.98648e-06	0.000888174	-2.78773e-06	0.000903539	1.35057e-05	0.000204454	-1.06509e-05	0.000109912	-1.46964e-06	-0.00029037	1.69532e-06	7.79332e-06	-6.03076e-07	-3.95467e-05	1.47024e-05	-3.33583e-05	7.65602e-05	0.000241977	1.00485e-05	-0.00155105	0.000746473	-4.78762e-05	4.93256e-05	9.48982e-05	-0.000156517	3.77364e-05	2.15515e-06	4.68823e-05	1.39083e-05	0.00545265	0.00190653	1.01594e-05	8.60527e-06	2.37529e-05	0.000554411	-2.23016e-05	3.17696e-05	-3.76003e-05	-0.000211641	5.06041e-05	-7.54544e-06	-1.04074e-05	-0.00103421	-0.000135498	-3.02486e-05	-0.00234855	2.51488e-05	3.04559e-05	5.00425e-05	2.98666e-05	3.535e-05	6.34458e-05	-0.00233754	0.000359196	1.49761e-05	9.40988e-05	0.000349364	5.93198e-05	0.00105877	4.10477e-05	-0.000305194	4.24037e-05	-1.81029e-05	-2.32883e-05	-4.05378e-06	-0.000410312	2.22213e-05	6.52339e-05	0.000235034	-0.000333584	0.000135397	-0.000937264	-3.31416e-05	0.000224257	0.0012374	1.03888e-05	-0.000332991	-0.00122856	0.000151192	0.000111152	-2.55216e-06	-0.000267078	6.70658e-05	-0.000204971	-3.18352e-05	0.000248832	-1.25081e-05	0.000103419	-0.000113191	-7.35268e-05	-1.15753e-05	-3.64394e-06	3.06823e-05	-0.000136144	-2.27745e-05	-9.98558e-06	3.56285e-05	-3.32849e-05	0.000399617	0.000111121	4.06792e-05	0.000208922	2.44625e-05	-9.43379e-05	-0.000289811	-0.000110777	2.10825e-05	0.000380971	-0.00025942	0.000646273	9.11114e-05	2.99947e-05	-1.05307e-05	-7.44377e-05	0.000247847	4.18859e-05	7.90026e-06	-6.07694e-06	2.18575e-06	-8.36329e-05	3.54903e-05	1.88905e-05	-0.000486808	0.000289047	2.56602e-05	-3.85358e-05	-0.000117311	1.8629e-05	-0.000539079	-0.000195126	6.45768e-05	-6.00876e-05	-8.22341e-05	-0.000347791	-0.000200508	0.000314873	-0.000187478	-6.78904e-05	-4.1086e-05	-0.00219161	-0.000193808	1.86292e-05	-6.40174e-05	0.000179906	-1.62752e-06	-0.000270968	-1.23807e-05	4.6298e-05	-3.50294e-05	8.13917e-06	-0.000346397	3.59501e-06	-2.03816e-05	1.03254e-05	-1.05584e-05	-0.000207257	5.52964e-06	-1.58449e-05	-7.28599e-06	-0.000699708	5.38034e-05	-0.000138696	-3.57174e-05	0.000108581	7.86459e-05	3.80928e-05	2.86027e-05	-0.000142481	4.99747e-05	6.28832e-05	1.86083e-05	-3.28663e-07	-0.000412687	1.85736e-06	0.000126321	-9.42444e-06	-4.04094e-05	6.85043e-05	5.15248e-05	0.000648993	-1.52361e-05	0.000183624	1.46072e-06	2.41435e-05	-1.75731e-05	0.000152705	5.65036e-05	8.09044e-05	2.23769e-05	9.73376e-05	3.44787e-05	6.26774e-05	-5.22873e-05	-1.20195e-05	-0.000157695	2.09253e-05	-0.000669504	0.000283858	-3.18514e-05	-0.00151199	-0.000197936	-5.87074e-06	3.84758e-05	-0.000106107	4.07137e-05	0.00145643	1.08312e-05	-2.99088e-06	-5.39732e-06	-6.41818e-05	2.90935e-06	5.12642e-05	6.0307e-05	7.83123e-06	-5.76219e-05	8.67554e-07	-3.84438e-05	-9.45729e-05	7.82541e-07	1.73133e-05	0.00012634	-4.63655e-06	3.69391e-06	4.5376e-05	-4.03045e-05	6.33948e-05	-8.415e-06	4.48489e-05	2.49935e-05	0.000118288	8.4536e-05	-1.30286e-06	2.96764e-05	-0.000115583	0.00065481	3.5472e-05	-7.13991e-06	7.58575e-06	-8.19515e-05	5.20464e-05	8.3258e-05	2.11244e-05	-0.000134348	-2.0193e-06	-3.33896e-06	4.05986e-06	-2.22495e-07	2.6495e-05	-2.71923e-05	7.58405e-05	3.3625e-05	3.04802e-06	2.84639e-05	2.29884e-05	4.27484e-07	1.64121e-05	-1.09153e-05	-0.000117454	0.000110006	0.000125456	9.13965e-05	6.07754e-05	-2.12251e-06	-0.000106831	0.00234696	-1.38332e-05	0.000198625	-0.000385722	0.00082197	8.26216e-05	-3.1577e-05	3.43621e-05	-0.000148957	-0.00240914	-3.6795e-05	0.000187671	-1.72061e-06	-7.05573e-05	-2.10264e-05	-0.000139607	-7.46154e-05	-1.05651e-05	-4.88289e-05	2.57022e-05	-2.80085e-05	-6.08046e-05	-0.000920523	-9.29512e-06	-3.01633e-05	-3.4681e-06	-0.000254023	0.000176572	-0.000115814	3.63476e-06	3.26745e-05	2.02622e-07	-6.2208e-05	5.21015e-05	4.29769e-05	6.96275e-05	2.49392e-06	1.05406e-05	1.81706e-05	-0.000260643	6.32292e-05	-0.00163468	2.73607e-06	1.72314e-05	0.000570936	-9.01684e-05	7.73248e-05	5.27468e-05	-0.00477547	0.000455955	0.000618616	0.000131841	-0.000191423	-4.89537e-05	0.0003951	-8.19993e-07	3.92012e-05	0.000154766	-6.13394e-06	0.000152908	-2.8157e-06	-5.35781e-05	1.29744e-05	5.10443e-06	0.000139512	6.73052e-06	9.31152e-06	-7.79833e-06	-2.29617e-05	-6.12324e-05	-0.00116859	-3.04432e-05	-0.000313774	2.24094e-05	-5.70615e-05	8.52232e-06	9.75583e-05	5.85837e-05	1.10372e-05	8.27727e-05	-2.4159e-05	-1.7276e-05	-3.0603e-05	-4.46688e-05	3.9088e-06	4.12492e-05	-4.71263e-06	1.74012e-05	-0.000136133	9.09822e-06	0.000120664	-0.000397659	0.000227453	3.56195e-05	-6.95251e-07	3.90601e-05	-2.56081e-05	-8.89504e-05	-0.0283553	-0.000111907	6.21093e-06	-0.000190269	2.21006e-05	7.27431e-05	-6.85909e-06	-1.25694e-05	9.86869e-05	-5.85005e-06	0.000263461	-2.18627e-05	-2.42838e-06	-2.1508e-05	3.07348e-05	5.53255e-06	5.50611e-06	3.81686e-05	-0.000461661	8.85832e-06	2.35197e-05	3.24017e-05	-1.96833e-05	4.57355e-05	-3.76846e-06	-2.07429e-06	-9.10537e-07	-6.65589e-05	1.89909e-06	8.22315e-05	2.04244e-05	7.51552e-05	4.43022e-06	-3.93646e-05	-4.48117e-06	2.19553e-05	-5.76932e-06	-7.77559e-05	-0.000172228	-1.02805e-05	5.00584e-05	-4.05916e-05	-0.000556624	-8.93171e-05	-7.73506e-05	-3.43102e-05	0.00114023	7.52163e-05	0.000479057	0.000137618	2.84772e-05	2.21377e-05	0.000354118	7.48348e-05	6.24338e-05	-2.28299e-05	1.36723e-06	3.16497e-05	4.63044e-05	1.31673e-05	1.07602e-05	-4.54249e-05	1.22084e-05	4.26876e-05	3.04503e-06	3.0134e-05	6.90719e-06	-1.00376e-06	6.60607e-05	-0.00031631	0.0001448	0.000134209	0.000301853	7.61373e-05	4.31306e-05	4.78577e-05	0.000507467	0.000325602	1.5953e-05	-4.49789e-05	8.71044e-05	6.34166e-05	6.20949e-05	-8.10994e-06	0.00064052	5.04521e-05	5.60738e-05	0.000534996	6.40057e-05	5.9854e-05	-5.50005e-06	6.05208e-05	-2.62491e-05	0.000274446	-0.000730937	-0.000173429	-0.000352333	7.75315e-05	-0.000291774	8.2942e-05	-0.000353761	4.1501e-05	-1.35478e-05	2.48276e-05	0	0	0	0	0	0	0	0	-0.000236884	0.000210364	0.000990739	0	0.0136486	-1.16311e-05	4.47329e-05	0	0	0.000530469	-0.000289034	0.000382071	-0.000387893	0	0.000100537	0	0	0	0	-0.00702819	0	0.00111601	-7.98317e-05	0.00456298	0	0	0	0	0	-0.0032597	-0.000180645	-0.000365385	0	-0.000163579	-4.23592e-05	-0.00741407	0.000194964	0	2.53404e-05
x30MCx1956	-0.000179354	-0.0288795	0.000788274	-0.00132587	0.166111	0.0271273	0.00129863	0.00119369	0.00364738	-0.00378387	0.00426956	0.00720523	0.0015654	0.000745737	-0.00178806	-0.00732078	-0.00515265	0.00437049	0.00432056	3.27166e-05	0.0942095	-0.002399	0.000693317	-0.00264319	0.0135786	-0.0263752	0.00220008	-0.0025792	0.00498359	-0.0432543	-0.00192196	-0.171997	-0.000422432	0.00236018	-0.0020518	-0.00559472	-0.00563539	-0.0580071	0.0159174	0.00324339	0.00675106	-0.00525435	0.000290256	0.00113772	0.000875246	-0.00105394	0.000437735	-6.44669e-05	0.0111756	-0.0191271	-0.00639913	0	0.00740129	0.00223785	0.00106959	-0.000591977	0	0.00205967	0	5.20072e-06	0	-0.00194854	5.19991e-06	-0.00067136	-0.000155832	0	-0.00314971	-0.00247059	0.000102124	5.20852e-06	0.00135416	0.000723297	-4.09792e-05	0.00114018	-0.00396072	0.00806617	0.00133155	0.00566713	-0.0001382	2.95815e-05	-0.000511294	-1.8536e-05	0	0.000214278	0	0	-0.000108995	1.58566e-05	0	0.00209158	0	-0.00854339	-0.00287932	-0.00148399	0	0.000224305	0	-0.000874916	-0.000385312	0.00851418	-0.0159045	0.000121811	-1.29779e-05	0.00067877	0.000230483	-4.80821e-05	-0.00231436	-0.000354194	-0.000105432	0	-0.00253091	-0.000433588	0.00303902	-0.00265976	-0.014132	-0.00261459	-0.000586486	0.0111255	0	0.00278566	0	0	0	0	0	-0.0012213	0	-0.00282316	0	0	0	0	0	0	0	0	0	0	0	0	0	0	0	0	0	0	0	0	0	0	0	0	-0.00470609	-0.039284	-0.00754618	0.0349483	0	0	0	0	0	0.000894879	0.00197408	0.00225308	0	0	0.00274814	-0.00720669	-0.0127499	-5.03964e-05	0.00790234	0.00164886	-0.0513188	-0.0106888	-0.0272673	-0.00192491	0.000868679	9.37818e-07	0	0.00126171	0	-1.20297e-05	0	-0.00329329	-0.00683911	-0.00368064	-0.0010018	0.0068166	-0.00182441	0.0115937	0.00188973	0.000878142	0	0.00125248	0.00106644	0.0244469	0	0.00431841	0.000292083	-0.0208161	-0.000787117	-0.00277094	-3.22947e-07	0.0135788	0	0	0	-4.85873e-05	0	0	-9.98658e-08	-0.00441284	0.000235908	0	-0.00445707	0	0.00123412	-0.00727554	0	0.00541452	0	-0.000408356	-0.0012857	-0.00600708	0.000436945	0.000885932	0	0	-9.27584e-05	9.28932e-06	0	0	0	0	-0.00116041	0	-7.44684e-06	7.97081e-05	0	-0.00179584	6.10623e-06	-0.00320158	0.00133262	0.00319955	-0.013045	-0.00490517	-0.000155656	-0.0145958	0.000190391	-0.000651882	-0.00430325	-0.0293007	-0.012326	2.122e-05	0	-0.000512355	-0.00148388	-4.40343e-05	5.96751e-05	0.000154318	0.000370352	5.07162e-05	-0.00131947	0.000922109	-0.000541708	0.00637059	-0.00108022	7.39294e-05	-0.00186587	0.000340171	-0.00431735	0.000158166	0.000453452	-0.000736519	-5.66194e-05	-5.49296e-05	0.000322264	-0.0027796	0.00262226	-0.000329966	3.16411e-05	0.000324114	-0.00153015	0.00119677	0.000117738	0.000443178	0.0138544	0.000889398	0.00169681	-0.00028012	0.000445682	0.000196453	0.00103577	-0.000585893	-0.00499681	0.00312061	0.000374498	-0.00782649	-0.000564654	-4.77081e-05	0.00555844	-0.000505061	-0.000465591	-5.44404e-05	-0.00134538	-4.01451e-05	0.000614971	0.000112318	0.00249084	0.000362852	-0.000959926	6.90155e-05	0.000376743	0.000115731	0.00295496	0.000318227	0.000653177	-0.0013425	5.32839e-06	-0.000208359	0.0001257	-9.69179e-05	-0.000425972	0.00184012	0.000273337	0.000979758	-0.000399724	0.000570667	-0.0010196	-3.56358e-05	0.000389856	0.000374767	0.000488869	-0.000545678	3.55018e-05	0.00828218	-2.19756e-05	0.0146273	0.00422734	0.00434002	-3.84918e-05	0.000668458	-0.0108104	0.0336638	0.00228279	0.000232775	0	0	-0.000191009	-1.32217e-05	1.53153e-05	-6.45122e-05	-0.000190902	-0.0311915	8.77739e-05	0	-9.65429e-05	8.08709e-05	0.000272571	1.45855e-05	0	0.000249568	-3.50984e-05	0.000196465	0.00026535	-0.00543602	-0.000876389	0.00602768	-0.00645822	-0.00165125	-0.0379095	-0.00117743	0.00209351	-0.000446185	0.000188498	0	-4.40143e-05	-9.1511e-06	-0.000180072	0.00116903	9.71583e-05	0.000197812	6.15595e-05	-0.000790664	3.60846e-05	7.26544e-05	0.000144615	0.000148652	0.000103206	0.00436209	0.000444004	-0.000189981	0	0.000108367	0.000361281	0.0197033	0.000718831	-0.000871883	-3.01597e-05	0	0.0162883	-0.00526564	0.00042047	9.09934e-06	0.000127175	0	0.000915343	-0.000713355	0	0	0	0	0	-1.62613e-05	-0.00220302	0.000624366	4.87776e-05	-0.000330605	-0.000133598	0.000831932	4.19409e-05	6.33872e-05	-0.00042551	2.09751e-05	0.00291171	-0.00130867	4.80841e-06	0	0.000387919	-0.000163103	-1.23962e-05	-0.00030617	1.0117e-05	-0.000544837	0.00921631	0.00092015	-6.008e-05	0.00924527	0.00275727	0.000916203	0.00396245	0.000365208	0.00217003	-0.000185933	0.000352426	0.00123596	0.000211421	0.00404212	0.00014924	0.000135308	4.01126e-05	0.000187591	-0.000324607	0	-3.74652e-05	0	0.000699955	0.000169826	-4.80433e-05	0.000398813	-0.000268359	0.000192385	0	6.11501e-05	-0.0176059	0.00111849	0.000622423	0.000511509	0.00771068	-0.00771597	-0.000301181	-5.78292e-05	0.000721037	0.00520497	0.000287617	-0.000160037	-9.93936e-05	0.00211152	-0.000426417	0.000580143	0.000120689	-0.000269637	0.00134073	-0.00559928	0.017577	0.00274398	-0.000166648	-0.0506946	-0.00364224	0.146769	0.000748818	-0.00164707	0.000783913	-0.000177363	0.00259394	0.00263606	-6.10607e-05	0.000407818	-0.000269201	0.00148738	-0.000534068	0.000378648	0.00355984	0.000109464	0.00037971	0.0082041	0.000399637	-0.000191278	4.77351e-05	-0.00308235	0.000430624	0.039589	2.21039e-06	0.000777914	-0.0323105	0.00118624	0.00068502	-0.00307303	-0.000769148	0.000998034	0.00320193	0.000198674	0.0226908	0.0166627	0.000198966	0.00121974	0.00133582	0.000148031	-0.00467665	-0.000964544	-0.00186912	0.00756327	0.00484195	-0.000741491	-0.0264139	-0.00204576	0.000237601	-0.00144431	0.0382206	0.000722594	0.0022643	3.53472e-06	-0.000192893	0.00447566	0.00133157	0.000297309	0.00160865	0.00356738	0.00629282	0.000895662	0.000541944	0.000395026	0.0094522	0.019236	0.000556989	-0.00612707	0.000423269	0.00213704	3.99462e-05	0.00131971	0.00649452	-0.000253518	0.00519388	0.000370764	0.00454858	0.00406638	0.00184776	0.0036067	0.00045849	0.00254541	1.20227e-05	-0.00576542	-0.000464412	-0.00022919	-0.00124073	-0.000303599	-5.20097e-05	0.00570888	0.00825932	-0.000677775	0.000445453	5.11301e-05	0.000439076	-9.53968e-05	9.79109e-06	0.000229504	-1.12661e-06	0.000293042	-0.00144932	-8.4039e-06	-0.000702109	-3.4577e-06	-0.000423168	2.22989e-05	5.28898e-05	6.52263e-06	6.73107e-07	-1.81898e-05	1.43694e-05	0.000213713	-2.1315e-06	2.97739e-05	6.87795e-06	3.70432e-07	-8.45909e-06	0.000119896	-1.32793e-06	-9.11432e-06	0.000100166	3.19285e-05	0.00110107	2.73036e-05	-9.72877e-06	-0.000103056	7.22889e-05	1.18102e-05	0.000644017	1.48134e-05	2.4055e-05	6.43333e-05	-7.04147e-05	-3.50012e-05	-0.00181384	-0.000100896	0.000179756	-0.000168786	-6.60237e-05	0.000157783	-1.08665e-05	8.48163e-05	-0.000129928	4.29337e-05	-9.89437e-05	0.000143999	0.000213185	2.67029e-05	-0.000191755	-4.54593e-05	-0.000400083	0.000117169	5.96157e-05	1.39546e-05	5.69163e-06	0.000140336	-4.86109e-06	8.78287e-05	-0.000128338	0.000162704	1.78848e-05	-5.76146e-06	3.34778e-05	-1.50921e-06	6.27623e-06	-0.00010701	8.55558e-06	1.00822e-05	-5.64558e-06	9.83615e-06	0.000184023	5.83933e-05	-4.23999e-05	-0.000138168	-9.76335e-05	0.000349662	-2.80728e-05	6.31022e-07	1.43868e-05	-3.79835e-07	7.95183e-06	-0.000573017	-0.00023982	-6.66137e-05	3.37923e-05	-8.1478e-05	7.51189e-05	0.000212009	3.53545e-05	-5.31216e-05	-0.000224689	0.000166592	3.49031e-05	7.9174e-06	-0.000105612	3.82297e-05	0.000149057	6.37119e-05	1.17908e-06	-1.85678e-05	-2.06423e-05	5.67348e-05	-6.93503e-05	0	-7.78607e-05	-6.56845e-05	3.2393e-05	-0.000601194	5.01103e-05	8.98125e-05	1.96219e-05	-8.7294e-06	-0.00164469	-4.79377e-05	3.09446e-05	-0.000127513	8.49909e-05	2.04592e-06	-0.00040445	0.000499902	6.63449e-07	1.24167e-05	-4.09267e-05	1.6181e-05	2.05009e-06	3.71032e-05	1.53344e-05	4.82958e-05	-3.70645e-05	-6.80462e-07	-7.70476e-05	-0.000949348	0.000172857	7.57241e-06	-3.31071e-06	-8.86051e-05	-2.887e-05	-1.39585e-06	-1.12718e-05	0.000405356	-5.52182e-05	2.17819e-05	5.70483e-05	-2.289e-05	5.06201e-05	6.57343e-07	1.29099e-05	0.0003155	4.60488e-05	1.88005e-06	9.88494e-05	-4.20211e-05	0.000329129	-0.00010218	5.53094e-05	0.000385926	0.000171882	-0.000595916	-0.000124686	0.000762434	-2.8237e-05	-0.000205662	1.4213e-05	-5.74971e-05	-0.000290525	4.44582e-06	-7.68686e-06	1.10326e-05	0.000245858	2.15842e-05	9.66412e-05	4.55715e-05	-9.34542e-05	-8.11104e-05	-4.29669e-05	7.89622e-06	-0.000129855	3.00251e-05	3.09119e-06	1.51346e-05	3.18476e-05	2.27862e-05	4.5538e-05	6.24016e-05	-1.78885e-05	0.000164326	-0.000406843	1.03115e-05	-8.95699e-05	4.94515e-05	-9.39706e-05	-2.27941e-05	-5.97062e-05	-5.47158e-05	4.75782e-05	1.68202e-05	-5.55941e-05	7.7209e-05	-0.000164632	-1.36831e-06	-7.39907e-05	4.30957e-05	4.08741e-05	3.75676e-05	-0.00147724	7.63094e-05	6.7314e-05	1.35723e-05	8.14999e-06	0	0.000133677	1.84306e-06	0.000268091	-2.98324e-06	-0.000410303	7.63195e-05	0.000419826	-1.61864e-05	4.78963e-05	3.05854e-05	0.000315434	4.62733e-05	-0.0032628	-4.54602e-05	-6.78273e-06	-1.22864e-06	0.000409795	-8.41899e-06	-0.000793329	3.23986e-06	-1.59637e-06	-4.16244e-06	3.02414e-05	2.52803e-05	-4.51546e-05	8.13013e-06	-6.95872e-05	-1.42629e-05	7.80225e-05	-3.59998e-05	-1.38863e-05	-9.13588e-06	-8.95905e-06	-3.7981e-05	5.0442e-05	6.06729e-05	2.84917e-05	-0.000116428	-0.00139535	-0.000220746	-0.000127002	4.49968e-05	4.27509e-05	1.90139e-06	-2.9663e-05	-0.000117333	7.23434e-07	9.1739e-05	-3.86012e-06	-3.10752e-05	-1.58322e-06	-0.00244124	5.17037e-05	3.11882e-05	0.000478857	-7.07472e-06	5.69624e-05	4.99325e-06	0.000112121	7.98558e-05	0.000116937	0.000279876	8.36064e-05	-0.000113302	0.000220085	0.000390882	-9.15762e-05	0.000158199	8.38185e-05	-0.000249165	0.000207679	1.47087e-05	-2.21949e-05	-1.23269e-05	-0.000480121	0.000223449	9.21962e-05	0.000157982	4.5007e-05	-0.000121912	1.16699e-05	0.000177781	0.000185831	0.000226681	1.75357e-05	-5.66059e-05	-0.000115208	3.44031e-05	0.000160009	5.94328e-05	8.34489e-05	-9.43778e-05	-8.12177e-06	1.94252e-05	-7.6872e-05	-4.9992e-05	-1.66185e-05	2.18025e-05	4.14144e-05	-0.000132805	0.000110088	0.000273414	-7.45988e-05	2.85105e-06	-8.2249e-05	-4.90133e-05	-1.03673e-05	-0.000854357	-0.000292595	0.000101033	0.000200889	-0.000148608	-5.25554e-06	-0.000815804	1.96537e-05	0.000146198	-0.000613894	0.000157794	0.000871734	-8.48949e-05	-6.85534e-05	-5.08973e-05	-1.16908e-05	9.8853e-05	1.52291e-05	-1.90361e-06	4.62452e-05	-2.96908e-05	-0.000129954	-2.17876e-05	6.6456e-06	-2.20756e-06	5.03797e-05	-3.2066e-05	0.000176352	-3.67116e-05	5.6894e-06	-3.61529e-05	-0.000309696	2.40364e-05	-1.93448e-05	2.36877e-05	3.91123e-05	-0.000367285	-0.000152276	-5.91718e-05	-4.05521e-05	3.41769e-05	0.000563345	-5.57014e-05	-5.12343e-05	-0.000278219	-8.0166e-05	2.67461e-05	-9.89248e-06	-1.35497e-05	3.50625e-05	3.68207e-05	2.5181e-05	3.24043e-06	3.81944e-05	-0.000108342	-2.08996e-05	-1.72798e-05	-4.58093e-05	-1.31771e-05	-1.2898e-05	-9.47133e-06	-0.000552135	9.21783e-06	0.000184933	-0.000100246	8.73029e-05	0.000116096	5.26357e-05	1.4565e-05	-1.19412e-05	-6.74676e-05	1.41569e-05	4.44455e-05	6.71315e-05	0.0001628	3.44617e-05	1.61295e-06	0.000127101	-0.000380502	-8.73909e-06	-0.000393637	-0.000207028	-4.62622e-05	0.000464777	1.26472e-05	2.04966e-05	-5.0002e-05	-0.000110575	2.0522e-05	0.000120688	-2.41528e-05	-5.59238e-05	3.79351e-05	0.00013111	0.000477179	7.03659e-06	-0.000121542	1.32063e-05	3.84297e-05	2.11899e-05	9.48255e-07	3.66713e-05	-1.93696e-05	8.13517e-05	-6.18896e-05	0.000854688	1.58296e-05	-0.000397947	-9.17365e-06	2.15803e-05	4.50507e-06	0.000380126	-1.21295e-05	2.93103e-05	0.000177625	7.27039e-05	0.00012574	-1.57406e-05	-2.34748e-06	-1.02477e-05	1.41477e-06	9.43065e-06	1.41038e-05	2.08668e-05	-1.28599e-06	-0.000110441	9.10509e-05	4.05078e-05	4.97734e-05	-9.75776e-05	9.05744e-06	-0.000435512	0.000144208	-9.6079e-05	0.000147278	0.00240267	2.4892e-05	5.35481e-05	-2.29595e-05	1.84278e-05	4.5745e-06	4.77358e-06	0.00014676	6.33919e-06	-2.61685e-05	7.10129e-06	-6.68857e-05	-7.08208e-05	1.38323e-05	8.0066e-05	-5.59955e-05	-0.000297692	-6.52058e-05	3.71098e-06	-0.000295791	-8.67717e-06	-4.94614e-06	3.19942e-05	4.58776e-05	-0.000109503	0.000102116	-0.000174755	0.000309756	-0.000250489	1.57335e-06	5.91575e-05	-0.000127419	-1.95052e-05	-0.000360614	-0.000342482	-3.91191e-05	-0.000114564	1.13312e-05	0.00071959	-0.000193437	-0.00185622	-0.000409914	6.04243e-05	1.93382e-06	3.25837e-05	-1.74699e-06	-0.000195757	-4.3101e-05	7.30602e-05	1.55034e-06	4.8446e-06	-7.16803e-05	6.79023e-05	0.000260195	-7.48823e-07	-8.57688e-05	-6.0282e-06	4.28431e-06	-1.54155e-05	7.65662e-06	-1.40811e-05	-6.96456e-05	-1.46447e-05	0.000169155	2.72572e-05	1.61117e-05	-0.000826515	5.96691e-06	0.00421283	4.8237e-05	-0.000459455	8.17319e-06	0.000516469	-3.35805e-05	5.08521e-05	-6.53746e-05	-3.9568e-05	0.000144816	4.53668e-05	-0.00076108	0.00080373	0.000138185	-0.000118408	-9.58549e-06	-0.000110056	-4.91969e-05	2.52194e-07	3.82693e-05	0.000270337	-1.24088e-05	1.36461e-05	3.11587e-05	-8.53761e-05	-6.47841e-05	2.35849e-06	-0.000228153	2.29632e-06	2.6114e-05	-1.30574e-05	-6.89744e-06	-1.91805e-05	0.000137276	-3.73188e-05	8.67747e-05	-1.39507e-05	-6.11762e-05	4.58044e-05	8.42644e-05	9.12569e-05	-7.35762e-05	0.000110684	0.000216039	-1.9147e-05	-4.51478e-05	0.000230017	5.90518e-05	2.85438e-05	-4.6123e-05	6.72319e-06	-0.000166606	-8.98778e-06	9.17788e-05	0.000350324	0.00109464	7.32819e-05	-2.97756e-06	-0.000210139	-3.06107e-05	-1.28728e-05	0.00739996	-7.98348e-06	-9.19289e-07	-0.000273635	4.43809e-05	0.000101352	-1.22985e-05	-1.43809e-05	-2.35997e-06	8.68836e-06	2.74575e-05	-2.0404e-06	2.23555e-05	0.000164655	1.48778e-06	-1.49185e-05	9.2866e-06	3.3464e-05	0.000416423	3.26863e-05	5.61271e-05	0.000213033	1.28817e-05	0.000100704	4.59782e-05	-4.87194e-05	4.15113e-06	-1.60106e-05	2.91212e-05	-2.90985e-05	-4.88657e-05	4.84287e-06	6.17986e-05	4.15595e-05	5.21785e-05	-6.11981e-05	-3.26005e-06	3.59234e-05	-0.000121749	-7.88525e-06	-8.18052e-06	-1.53212e-05	-0.000518368	-5.52942e-05	3.60604e-05	3.18325e-05	0.00136639	-3.98362e-05	0.00081502	6.44786e-05	0.000159529	-3.055e-05	0.00046933	-0.000107768	7.30753e-05	1.8828e-06	7.08872e-06	-2.67127e-05	6.57418e-05	-0.00010604	-7.38383e-07	7.58638e-06	1.17397e-05	-0.000192151	4.896e-06	4.52905e-05	5.67549e-06	-1.44669e-06	2.83871e-05	9.76768e-05	-7.31812e-05	7.59593e-05	-1.13932e-06	-0.000256996	-0.000267777	-0.000189054	-0.000137841	5.78633e-06	1.79382e-05	3.59501e-05	-1.43684e-05	4.54763e-05	2.32568e-05	-8.21795e-06	5.7906e-05	-7.7528e-06	8.52015e-05	0.000286482	2.66289e-05	-1.50332e-05	-5.91911e-06	-5.43372e-05	-2.49328e-05	0.000312383	0.000212971	-0.00029694	-0.000265322	-0.000874353	-0.000357507	-4.77264e-05	-0.000130314	2.46422e-05	0.000117233	0.000107074	0	0	0	0	0	0	0	0	-0.000532974	-0.000551015	-0.000518733	0	0.0155188	-5.03882e-06	1.57849e-05	0	0	0.000108041	-6.6315e-05	-1.61955e-05	-0.000444256	0	-0.000106209	0	0	0	0	0.00269798	0	0.00123268	-7.10757e-05	0.00428991	0	0	0	0	0	0.000763292	-0.000131125	1.17094e-05	0	-8.47194e-05	3.67391e-06	-0.00844922	0.000135073	0	-0.00012326
x30MCx1477	9.04142e-06	-0.00463732	0.000837514	0.00543795	-0.0185334	-0.00451545	0.00562393	-0.00328765	0.00225831	-0.000780605	0.000704974	-0.00177353	0.000372869	-0.00138379	-0.000860238	-0.000467425	-0.00139294	0.0024653	0.00393727	-0.000296534	0.0708697	-0.00158753	-0.000612216	-0.00321084	0.0098414	0.0166303	-0.00103596	-0.0106388	0.00233341	0.0295395	0.00421801	0.0329669	-0.000813101	-0.000157919	-0.00152336	0.00172807	0.00157735	-0.0303917	0.000556878	0.00307835	0.00748581	0.0040669	0.000431357	0.0106097	-0.00150216	0.00360455	0.000319731	-0.000349399	0.0153406	0.00239975	0.0116888	0	0.00685638	0.00110634	0.000759432	-0.000594658	0	0.0015351	0	7.08222e-06	0	-0.00133842	0	-0.000522641	-0.000292989	0	0.0022272	0.000390709	0.000212208	5.8353e-06	0.00155796	0.0016103	5.51108e-05	-0.00411894	-0.00613576	0.00458414	0.00461159	0.000471308	-0.000269578	-0.000610332	-0.00112021	5.96791e-05	0	-0.000282683	0	-6.93771e-06	-1.77155e-05	-1.77681e-05	1.90452e-05	0.00222496	0	-0.0106121	-0.00633024	-0.000604261	0	0.000205524	0	-0.00056039	-3.92058e-05	-0.0150296	0.0520757	7.09627e-05	-1.54953e-05	-0.00017642	0.000917679	-0.00064649	-0.00464382	3.10463e-05	2.75819e-05	0	0.00614535	0.0011283	-0.00111907	0.00793521	0.0102171	-0.00344924	-0.000656559	0.00448497	0	0.00245066	0	0	0	0	0	0.000892395	0	0.000438717	0	0	0	0	0	0	0	0	0	0	0	0	0	0	0	0	0	0	0	0	0	0	0	0	-0.0311339	0.00252551	0.000536893	0.00648388	0	0	0	0	0	0.00241012	-0.001546	-0.00250543	0	0	0.00187319	-0.0101343	-0.00803373	0.000322779	0.000411435	4.72347e-05	0.0191081	0.00391661	0.0351862	0.000783624	0.00231541	2.23826e-06	0	-0.00425588	0	-8.12496e-05	0	-0.00475057	-0.0108058	-0.00877296	-0.000933585	0.0033728	0.00163915	0.00397465	-0.0128711	0.000537374	0	0.00110022	-0.00430723	0.0195886	0	0.00192872	0.000609186	0.0842478	-0.00388095	0.0274436	-3.43789e-07	0.0160412	0	0	0	-1.65014e-05	0	0	-9.98658e-08	-0.00250098	0.00539077	0	-0.0179309	0	0.000695654	-0.00371348	0	-0.00798427	0	-0.000530458	-0.000587634	0.0115375	0.00191945	0.00168035	0	0	0.00537347	0.000520889	0	0	0	0	-0.00489117	0	3.66586e-06	0.000101459	0	-0.000456718	7.85912e-06	-0.000468698	0.000685736	-2.65818e-05	-0.0146753	0.00256315	-0.000782644	-0.00421243	4.63789e-05	-0.00490709	0.000666894	-0.00240153	-0.00650337	6.44907e-05	0	-0.000148051	-1.86877e-05	-2.99747e-05	0.000170133	8.04865e-05	0.000404651	-3.36537e-05	0.000314134	0.0036026	-5.64279e-05	0.00670948	-0.000647502	9.40536e-06	-0.000620881	0.00019596	0.00272708	0.000532459	0.000786721	9.47992e-05	1.53462e-05	-0.000126	0.000545329	-0.00621551	0.00261552	0.000153999	0	0.000130214	0.00122185	-0.00234201	-0.00154345	0.000310158	0.0144093	0.00109082	0.00131232	-0.000514412	0.000872027	-0.000197227	-0.000556062	-0.00104716	0.00352415	0.00186297	0.000144915	0.00626672	0.00066257	7.77151e-05	0.0029169	0.000874512	0.000365191	-6.15017e-05	0.000952713	-0.000148767	3.76538e-06	-1.42097e-06	0.00165988	0.000155239	-0.000216982	-8.8024e-05	0.000376865	-0.000597558	-0.00339738	0.000177872	0.000581734	-0.000671762	0.000105868	-0.000118558	-2.09829e-06	2.39832e-05	-0.000744562	0.00128291	0.00165129	0.000164543	-3.85274e-05	-0.000501505	-0.000672086	-0.00014111	0.000208367	-0.000633431	-2.24624e-05	-0.000116001	0.000131634	0.00629205	-0.000480183	0.016194	0.00272973	0.00433936	-0.000193596	-0.00260258	0.000971798	0.0206115	-0.0019596	0.000359579	0	0	-5.15141e-06	-1.92319e-05	-5.98888e-06	0.000233368	-6.73474e-05	0.0152206	6.13519e-05	0	0.000592935	4.3135e-05	0.00029643	3.25884e-05	-1.53215e-05	0.000400587	-1.25617e-05	-1.79946e-05	0.000314412	0.00117778	-0.000245514	0.00618976	0.00116171	6.5747e-05	0.00198101	-0.00224491	0.00254667	0.000496961	0.000358291	0	-3.93277e-05	0	9.85089e-05	-0.000332013	-0.000382663	0.00010494	0.00076763	5.39285e-05	-1.22835e-05	4.85032e-05	0.000285984	-0.000640054	5.96975e-05	-0.00116267	-0.000348759	3.35032e-05	8.01805e-05	0.000217327	-0.000437202	0.021352	0.0013738	0.000556728	-2.9072e-05	0	0.0171873	0.000925271	5.04024e-05	5.88617e-06	-2.14761e-05	0	0.00182871	0.000420971	8.93605e-06	-8.73626e-05	0	4.27322e-05	0	0	0.00121729	0.00200755	6.00095e-05	5.62312e-06	6.34205e-05	-0.00014267	-3.20828e-05	1.58439e-05	-0.000560944	1.09478e-05	-0.00148023	0.000258452	2.47286e-05	0	0.000751799	-6.72739e-05	-3.6748e-05	-0.000855711	-5.97673e-05	0.000474713	0.010936	0.000351561	3.49737e-05	0.0100014	0.000519223	0.000982025	0.00338711	0.000619834	0.00161441	-0.0001779	-0.00160636	0.0022491	2.23534e-05	-0.00279508	0.00012997	-0.000491278	4.96956e-05	-0.000175772	-0.000218533	0	-7.12852e-05	0	0.000165459	-0.000134372	0	0.00123985	0.000555673	0.000248114	0	2.99112e-05	-0.0170522	0.00116716	-0.00055837	-0.000863137	0.00293372	-0.00890975	0.000232582	0.000160114	-0.0003263	0.00747908	0.000102136	-0.00186793	4.03282e-05	0.000646172	-0.000167765	0.00216141	0.000146461	-0.000393273	-0.00388621	2.20824e-05	0.017963	0.00333037	0.00377561	0.0361143	0.00772718	0.110414	-0.00117138	0.00256077	0.00129803	0.000133045	0.00636338	0.000409261	0.000179463	-0.000271699	-0.000202525	-0.00112292	0.00057545	0.000386172	0.00228742	-0.00035279	0.000619571	0.00477333	0.000372139	-0.000934532	0.00190355	-0.0032195	0.000373316	0.0337368	0.000344903	0.00134538	0.00951488	0.000840537	0.000436442	0.00195775	0.000150421	0.00172106	3.02648e-05	0.000262651	0.0224236	0.0111436	-6.49574e-05	0.00193157	0.00121896	-0.00045652	0.00473987	2.36194e-05	0.00101766	-0.00203412	0.00519567	0.000406286	0.00869368	0.00129699	-9.81383e-05	-0.000540473	0.0241995	0.000247002	0.0014006	-0.000573396	-0.000408146	0.000781481	0.000211517	0.000232926	0.00158326	0.00115708	0.00581529	-0.0110552	0.00101695	-6.53175e-06	0.00791271	0.017314	-0.000194675	-0.00512639	0.000500893	0.00219954	-0.000462597	-0.00377585	0.00407511	-0.00180816	0.00724185	-0.00032602	0.00435953	0.00151832	0.00127539	0.00297742	-0.000521692	0.00243765	0.000473423	0.00671403	-0.000770434	-0.000502228	1.33827e-06	0.000146624	0.00107214	0.0842066	0.00743657	0.00309963	-0.00038928	-3.79342e-05	-0.00066602	0.000106567	-3.4603e-06	0.000385573	0.000462114	-0.000232794	-0.00108808	8.79332e-06	0.00167631	1.10957e-06	-0.000453131	-1.91627e-05	0.000107555	-4.74252e-07	9.60871e-07	-5.07516e-06	4.0481e-06	-0.000172626	-2.00332e-05	-1.61674e-05	6.46676e-06	6.73004e-06	-6.74021e-06	-8.7982e-05	0.000231375	-0.000118151	8.31113e-05	-0.000265806	-0.00253685	2.54361e-05	-3.13826e-06	3.73079e-05	7.86808e-05	-4.69227e-05	8.50485e-05	-0.000122535	-5.93662e-06	0.000589302	0.000320854	-1.52245e-05	0.000118797	2.72261e-06	-0.000255934	-7.12852e-05	-9.54793e-05	-0.00026584	-2.55844e-05	1.83396e-05	0.000104597	3.98635e-05	-0.000193028	0.000107056	-4.9342e-05	-4.6292e-05	-8.22778e-05	-5.86058e-05	-0.000577094	0.000120293	-0.000376571	9.00983e-05	5.92456e-06	-0.000110318	-1.63751e-05	0.00053381	0.000285047	-2.94959e-05	-2.60746e-05	-6.46826e-06	-0.000618244	2.86297e-05	-1.74841e-05	0.000335002	-3.45543e-05	3.73952e-05	-1.77311e-05	1.70833e-05	-0.00100877	0.000113569	5.16553e-06	-0.000124654	-0.000163749	4.53225e-05	-5.3163e-05	-7.02315e-07	-2.46064e-05	1.22713e-05	-2.5254e-07	0.000580314	1.53969e-05	5.5365e-05	7.42654e-05	-5.71241e-05	0.000152769	-4.22966e-05	-1.11468e-05	-1.00197e-05	-1.14476e-05	0.000239205	-2.29071e-06	2.364e-06	2.4176e-05	1.45454e-05	4.17821e-05	5.0879e-05	-3.71936e-05	7.47877e-06	1.55361e-05	-0.000243019	0.000242672	4.86106e-06	-7.55597e-05	-2.49533e-05	4.17647e-05	-0.000364408	0.000110084	2.47517e-05	-1.32454e-05	-0.000112737	0.00249289	1.07873e-05	-7.2508e-05	-2.07351e-05	7.39093e-05	-0.000489808	-0.000394819	0.000367513	0.000213911	9.97141e-06	-2.68504e-05	0.000233889	2.29045e-06	8.78815e-06	-0.000201023	7.73258e-05	-1.07181e-05	1.01629e-05	-0.000137078	1.15822e-05	9.69471e-05	6.08684e-06	3.2182e-06	-0.000134273	2.19854e-05	2.20588e-06	0.000354648	8.50075e-05	2.70552e-05	4.18767e-05	-2.26318e-05	5.23551e-06	-4.43143e-05	-4.15392e-05	3.40491e-05	-0.00010071	0.000123591	2.23962e-06	-0.000953882	7.09581e-05	0.000256429	8.66611e-05	0.000455256	0.000484763	9.76451e-05	0.000149925	-0.000226485	0.000534584	-4.08845e-07	-0.000111557	0.000151625	8.27505e-05	-0.000422153	-4.58677e-05	-7.60723e-05	-1.56642e-05	-1.36988e-05	-5.07813e-05	2.40488e-05	2.59586e-06	-6.87607e-05	-0.000150992	2.37693e-06	2.78419e-05	-7.27094e-05	2.72103e-05	4.10404e-06	-7.60819e-05	-4.34418e-05	-6.99663e-05	1.34851e-05	-3.16919e-06	-2.10625e-05	0.000137346	3.04041e-05	-7.93754e-05	-0.0002497	6.95413e-05	-0.000302995	2.24656e-05	-1.14392e-05	8.16699e-06	7.37013e-05	2.67662e-05	-2.95893e-06	0.000296872	-0.000220631	6.73087e-05	7.01961e-06	2.44242e-05	-0.00507698	2.41585e-05	0.0009535	3.32333e-05	0.000341552	6.77393e-06	-3.27248e-05	0	0.000379647	5.51386e-05	3.38005e-05	2.46454e-06	-0.000537888	0.000167686	0.00018755	-6.29666e-05	9.82796e-06	-3.78215e-05	-0.00015576	-7.09705e-06	0.000931786	7.6803e-05	-9.54171e-05	-2.54572e-08	8.67036e-05	-9.15763e-06	-0.000655263	-3.14058e-05	-5.30123e-07	3.60894e-06	-4.26087e-06	1.60335e-05	-0.000133479	5.67238e-05	-2.31234e-05	3.53345e-06	4.96181e-05	-6.2292e-05	-4.2409e-05	-1.36393e-05	7.64734e-05	5.4294e-07	-1.33927e-05	7.67987e-06	3.91032e-05	-8.65801e-05	0.00253396	-8.10642e-05	0.000135998	-9.90837e-05	-1.08276e-05	-6.10976e-05	-6.0747e-06	-9.721e-05	-5.23781e-05	-0.000194443	-6.54952e-05	1.85862e-05	-5.03215e-07	0.000539461	8.46187e-05	4.87959e-06	-0.000677972	5.43426e-06	-2.60175e-05	1.91783e-05	6.10626e-05	2.52619e-05	-0.00019774	9.18303e-05	0.000155855	-2.60634e-05	0.000105515	0.000283893	-7.19292e-05	0.00159828	3.9227e-05	-0.000294306	-0.00019974	0.000147226	0.000222474	7.29751e-06	5.23881e-05	-1.1768e-05	-6.54216e-06	6.85607e-05	-4.92248e-05	-6.20409e-05	-7.34089e-05	-0.000156268	0.000516252	0.000185682	9.40848e-06	-6.35744e-05	0.000387442	6.99286e-05	6.5616e-05	-7.08369e-05	-0.000134848	9.24301e-05	4.04343e-05	-8.44781e-05	-0.000140387	-8.39798e-06	4.93458e-06	-0.00077043	3.24802e-05	9.90589e-05	1.77591e-06	4.1914e-06	-0.000235128	-9.04197e-05	-3.0936e-05	-4.4804e-05	3.24909e-06	8.92793e-05	-1.87113e-05	4.12762e-05	-0.000342795	1.78606e-05	-3.6773e-05	0.000206499	-9.59123e-05	-1.88851e-05	-2.37409e-05	4.24753e-05	-0.000137581	-5.32534e-05	-2.54421e-05	-1.38033e-05	-3.91934e-06	-0.000184461	4.62719e-05	-7.60428e-05	0.000140048	4.85317e-06	4.17021e-05	-0.000248277	-0.000803574	-4.58512e-05	-5.34454e-06	5.09675e-05	-8.28548e-05	6.30829e-06	-0.000246738	0.000104848	-2.58656e-05	1.59482e-05	-0.000115929	-0.000116288	-5.2251e-07	-0.00016154	0.000863213	-1.49478e-07	-0.000169259	2.45973e-05	-0.0020442	0.000591395	-0.000107528	-8.80995e-05	-0.00027788	1.01396e-05	-1.3411e-05	-4.81045e-05	-6.52444e-05	-3.15607e-05	-3.57066e-05	-2.62664e-05	-0.000319265	-2.69237e-05	5.66502e-05	0.000163113	-1.8301e-05	-1.40549e-05	9.74167e-05	3.563e-05	0.00108671	-0.000112116	6.12254e-05	0.000889515	5.48629e-05	0.000466145	-0.000442325	-6.98874e-05	0.000338325	-3.66134e-05	2.71389e-05	-0.00105492	9.07367e-06	-0.000116781	-2.01647e-05	0.000190902	1.21708e-05	-0.0001398	-0.000417235	-0.000107435	0.000321629	-2.96553e-05	0.000247961	6.31684e-06	-0.000271265	5.211e-06	-0.000184622	-4.79083e-05	1.39638e-05	5.40761e-05	8.45207e-06	-1.04809e-06	-0.000383197	0.0003803	2.51972e-05	-0.000123761	-0.000770609	-0.000212975	6.80178e-05	1.7974e-05	0.000324994	-3.11661e-07	5.91098e-06	9.35459e-05	-0.000537418	1.39883e-05	-0.00183021	-3.92164e-06	-2.21893e-05	3.61525e-06	-2.0976e-05	-1.97677e-06	3.16862e-06	0.000707746	7.81034e-05	5.32294e-05	-1.70914e-05	-3.41559e-06	5.30335e-05	1.30739e-07	8.77719e-06	-2.08057e-05	-8.78886e-06	-1.71484e-05	0.000105895	-0.000223366	1.11025e-05	-6.7081e-06	4.63156e-05	-0.000365666	5.65386e-05	2.3078e-05	1.10872e-05	2.37509e-05	0.000784793	4.34984e-05	0.000123271	-1.58766e-06	7.68635e-06	-1.10247e-05	9.26804e-06	0.000105692	-5.26258e-05	-0.000109167	-3.5931e-05	4.14326e-05	5.07783e-05	7.3594e-07	5.36127e-06	-3.65677e-05	0.000479288	2.89315e-05	6.43522e-06	2.42313e-05	7.60362e-06	3.41713e-05	8.45526e-06	-2.3757e-05	-6.2021e-05	0.000122314	-0.000526663	0.000100503	5.44576e-05	0.000184968	-4.05155e-05	-3.02629e-05	-3.97314e-06	-0.000241823	0.000787087	-3.45322e-05	5.56914e-05	6.48601e-06	-0.000105132	4.81105e-05	-0.00332315	3.52879e-05	3.22754e-05	1.03351e-05	2.86211e-05	3.35465e-06	0.000533332	-0.000171768	5.04611e-05	-1.0083e-05	2.13403e-05	1.94533e-05	-3.38231e-05	0.000300132	-5.63026e-06	0.00033252	-4.66183e-06	0.00054963	-3.43873e-05	1.91996e-05	0.000109789	-0.000112058	-1.60228e-06	-1.39036e-05	0.000298862	4.26908e-05	-0.000843503	1.68995e-05	-0.000280293	-0.000235183	-5.53199e-05	9.23239e-06	0.00023072	7.77859e-07	1.63317e-06	-0.000505777	-9.32836e-05	-8.92981e-05	4.5812e-05	-0.00184759	0.000639896	6.71041e-05	0.00136014	2.36566e-06	-0.000212916	-0.000902569	1.33702e-06	3.51505e-05	0.000106533	-9.55121e-06	-0.00010746	3.29792e-05	9.64026e-05	-1.89925e-06	-3.58389e-06	0.000239902	1.44731e-05	1.66581e-06	-2.37405e-05	-9.87981e-06	-1.58745e-05	0.000283161	-1.04388e-05	7.43895e-05	2.17961e-05	-1.91149e-05	9.88846e-05	5.6006e-05	4.32592e-05	0.000146671	0.00011664	-4.12195e-05	5.28782e-05	-1.81227e-05	-0.000240339	-5.26978e-05	1.33777e-05	1.97391e-05	3.00147e-05	-8.56052e-05	2.15665e-07	-5.52719e-05	0.000550684	7.999e-06	-6.28304e-05	-1.23281e-05	5.58423e-05	1.68384e-05	-0.000145041	-0.0114954	0.000155652	-4.79977e-05	-0.000138781	6.25488e-05	-0.000131196	1.75673e-05	2.75888e-05	9.73395e-06	1.94775e-05	6.29135e-05	-6.96269e-06	-4.81863e-05	-0.000994023	2.02339e-06	1.57379e-05	-3.10156e-05	2.73174e-05	0.000116712	6.25023e-06	4.09871e-06	-4.55713e-05	-1.70805e-05	5.07804e-05	7.03327e-05	-6.27813e-06	-3.38375e-06	6.57356e-07	-6.85462e-06	-0.000175753	-5.41823e-05	0.000135281	1.4208e-05	0.000226204	-8.68033e-07	4.28861e-05	2.68463e-07	7.5255e-05	-0.000197903	-7.36095e-06	0.000123863	-1.31306e-05	-0.000885792	-1.47202e-05	0.000229338	-8.78698e-05	0.00115184	-0.000285914	0.000621966	0.000239529	-0.000575985	3.31057e-06	0.000472456	-2.8616e-05	1.22473e-05	-6.2292e-05	1.71926e-05	-3.07267e-05	1.02702e-05	-3.33952e-05	7.0981e-05	1.58571e-05	1.22624e-05	3.53246e-05	-1.16245e-05	0.000142915	4.681e-05	3.56859e-05	-1.63029e-05	7.01223e-06	-3.36343e-06	4.48059e-05	7.71774e-05	8.24575e-05	6.54758e-05	1.10767e-05	0.000387573	2.04436e-05	-3.07091e-05	-0.000218275	-6.86112e-05	5.52591e-05	2.84118e-05	-7.34709e-06	0.000102272	-1.58787e-05	0.00061279	-5.07121e-05	-0.000213026	-0.000490198	1.92153e-05	3.54e-05	-7.74882e-05	0.000236762	0.000179884	0.000178636	5.11387e-05	0.000203618	-8.20156e-05	1.03836e-05	-0.000411642	1.0663e-05	-7.03958e-07	-4.43175e-05	0	0	0	0	0	0	0	0	-0.000227412	0.000116494	0.000610966	0	0.0139757	0	8.47486e-05	0	0	0.000172419	0	-5.73197e-05	-0.000359307	0	-0.000183057	0	0	0	0	0.00267904	0	0.00202022	-8.04337e-06	0.00350918	0	0	0	0	0	0.00037808	-4.05329e-05	-9.80045e-05	0	-0.000213249	0	-0.00856582	6.66189e-05	0	-3.54675e-06
x30MCx2156	-0.00447309	-0.00434719	-0.000662362	-0.00337644	0.0144002	-9.0033e-05	-0.00594631	-0.00153798	0.00101611	0.0141522	0.00093989	0.00693907	0.000545044	-0.000167517	0.00130583	-0.000852947	0.00504636	0.00289504	0.00553782	0.000722363	0.0571814	0.00015379	7.90616e-05	-0.0016776	0.01386	0.0172453	-0.000825626	-0.00311668	0.00187984	0.0282436	0.000424196	0.0216538	-3.57228e-05	-0.000133667	-0.000892943	-0.000584522	0.00220636	0.0410049	-0.000775518	0.0015623	0.00723485	0.00216842	0.00121646	0.0106656	0.000253443	-0.000707092	0.000243925	-0.000329035	0.0185811	0.00860077	0.00940896	0	0.0071765	0.00317614	0.00104702	0.00154335	0	-0.00244285	0	2.48693e-05	0	0.000500051	9.40831e-06	0.000249657	-0.000116983	9.41252e-07	0.00191861	-0.00110965	7.05506e-05	1.50261e-07	0.000940607	0.00163029	2.43515e-05	-0.00278364	0.0176609	0.00446136	0.01132	0.00786547	-0.000322721	0.000135652	0.00268905	-1.44086e-06	0	0.000782942	0	0	-2.42839e-05	-0.000328198	0	-0.0316723	0	-0.00771275	0.0105889	0.00130066	0	-0.000356585	0	-0.000365239	0.00138993	0.00594131	0.0744882	3.15314e-05	2.18209e-05	-1.12171e-05	0.000856061	0.000154003	0.00389762	0.000282368	0.000129554	0	0.00840806	0.00187424	-0.00035233	-0.00521474	-0.00668744	-0.00306855	-0.000583057	0.00292485	0	0.00340458	0	0	0	0	0	0.00208454	0	0.000491747	0	0	0	0	0	0	0	0	0	0	0	0	0	0	0	0	0	0	0	0	0	0	0	0	-0.0187537	0.00268249	0.000560935	0.0053742	0	0	0	0	0	0.00488532	0.00357354	-0.00142725	0	0	0.00242193	-0.00845332	-0.00504594	0.00037993	0.000613963	-3.87165e-06	0.0162107	0.00340351	0.0199009	0.000691854	0.00180305	8.40047e-07	0	0.000763292	0	-9.29338e-06	0	-0.00695999	-0.0224959	0.0190828	-0.000609577	0.00485187	-0.00316656	0.0059255	0.00127249	-0.00113404	0	0.00151962	0.014893	-0.0427711	0	0.00449659	0.000438021	-0.0137748	0.00669212	-0.00235386	-6.99623e-08	0.0151812	0	0	0	0.00866162	0	0	-9.98658e-08	-0.00352266	0.0160214	0	-0.00281031	0	0.000634447	0.0705935	0	0.0188787	0	-0.000752637	0.012747	6.07923e-05	-7.5985e-05	0.00169773	0	0	0.000681752	6.66778e-05	0	0	0	0	-0.000574324	0	8.01323e-05	0.000128211	0	-0.00076624	1.05297e-05	-0.00277775	-0.000399349	-2.22868e-05	0.00662757	0.00207818	-5.36223e-05	0.00073641	0	-0.00390886	-0.00101738	-0.0189176	-0.00474833	9.78039e-05	0	0.000498447	0.000188723	-2.13434e-05	8.14102e-05	0.000133931	-0.000802221	-4.77759e-05	-0.0017391	-0.0114504	-0.000495632	-0.028743	0.000326806	1.62559e-05	0.000814706	0.000409454	0.00295629	0.000215889	-0.000713693	0.000415133	1.80638e-05	0.000148236	0.000302265	0.000321695	0.00295303	-0.000219812	0	0.000195697	-0.00213686	0.000712037	-0.00141823	0.000258943	0.00747612	0.00051663	0.000268257	0.000235996	-0.00028282	0.000143128	0.000340075	-0.000629018	0.00226283	0.00228118	0.000327378	0.00765068	0.000653233	-0.000259608	0.00353652	-0.000422453	-1.63905e-05	-4.22477e-05	1.33783e-05	-4.32644e-05	0.00052422	5.31086e-05	0.00183935	-0.000109936	-0.00123874	-0.000314109	0.000340727	0.000357113	-0.00260635	0.000396844	0.000853651	-0.00105259	-2.88736e-05	-6.91291e-06	0.000119262	-7.0482e-05	-0.000719963	0.00167142	0.00106485	0.000810448	0.000555252	0.000460512	-0.000571983	-8.26068e-06	0.000238491	0.000624408	-0.000256276	-0.000162566	6.91951e-05	0.0139448	-2.22342e-06	-0.00508973	0.00211217	0.00419717	0.000436971	-0.00160193	-0.0111184	0.0232779	0.00193161	0.000100068	0	0	-4.05265e-05	0	1.53153e-05	0	3.11943e-05	-0.0243219	0.000115383	9.23722e-06	2.31493e-05	0.000154272	0.000373252	2.28823e-05	0	0.000183383	-2.20614e-05	9.55803e-05	0.000816529	-0.00208538	0.000339771	0.00617766	-0.00873837	0.000143054	0.0044596	-0.00133138	0.00267391	0.000738303	0.000292201	0	-8.05049e-05	0	-1.87228e-05	0.000330876	-0.000328656	0.000208477	0.0002381	2.29341e-05	-2.47713e-05	-2.30385e-05	0.000153698	9.09964e-05	0.000287427	-0.00159408	-9.03016e-05	1.03715e-05	0	0.000131363	0.000745045	0.0222319	0.00117043	-0.000585821	0	0	0.0163972	-0.0009475	2.09652e-05	1.07763e-05	0.000101307	0	0.000652304	0.000175191	0	0	0	0	0	0	-0.00166446	0.00125677	2.56186e-05	5.95596e-05	0.000217409	0.000154311	0.000106573	8.00662e-05	-0.000486977	-0.000107958	-0.00911282	-0.00116243	3.71082e-05	0	-0.00527551	0	-6.74276e-05	-0.000736414	0	2.92264e-05	0.0107269	0.000756102	-8.03886e-06	0.0114194	0.000112709	0.000848675	0.00428729	0.000754375	0.00120081	1.40648e-05	-0.000457354	0.00222561	0.000330269	0.00376184	0.000203475	0.0001105	1.39371e-05	0.000191694	5.75625e-05	0	2.33855e-05	0	0.000280033	-0.000239447	-6.62886e-05	0.000775251	-0.000167854	5.23986e-05	0	2.30329e-05	0.00709791	0.00114466	0.00046219	-0.00168186	0.00623262	0.0225806	0.000118545	-0.00448998	-0.00145239	0.00339688	0.000102915	0.000518948	-0.000219289	0.00138791	-0.00336167	0.000703687	-0.000408574	-0.00155244	0.00226373	0.000758496	0.0271853	-0.000554859	-0.00016628	-0.0261564	-0.00257911	-0.229371	0.00097555	0.00469603	-0.0283729	-0.000760251	-0.00609935	-0.00210859	-0.00030311	-0.00460708	-0.000499146	0.011469	0.000268376	-0.000348719	-0.00107132	-0.00102878	0.000514211	-0.0223109	-0.00218253	-0.00582239	-0.00428393	-0.00419855	-0.000241309	0.0103303	0.000757943	0.000188894	0.0129265	0.000217298	-0.000240164	0.00412689	-0.000379695	-0.0140144	-0.00052815	-0.00145545	0.0253746	0.00573894	-0.000612556	0.00693355	-0.00356609	-0.000204628	-0.0245321	0.00334221	0.000792018	0.00572805	0.00264301	3.40958e-05	-0.118998	-0.00248517	-0.00294247	-0.00240421	-0.0195705	0.000358253	-0.00351693	-0.00138329	-0.000226734	-0.000765209	-0.000516512	-0.00212958	0.000215121	0.000837966	-0.00100232	0.00087611	0.000861413	0.00696534	0.0240698	-0.0035334	-0.000190804	0.00537963	0.000564324	0.00142034	-0.000261285	0.000412852	-0.0122063	-0.00398439	0.00477539	0.00710156	6.44219e-05	0.00784893	0.00367621	-0.0014556	-0.000107777	0.0127846	0.00242724	-0.00140077	-0.00078172	-0.000560726	-0.000175886	-0.00109095	-0.000178435	-0.0367597	-0.00606566	-0.000677272	0.000464445	3.17218e-06	0.000299076	0.000140361	3.58149e-06	0.000280485	7.91199e-06	-3.46612e-05	-0.000258942	-3.41884e-05	-0.000695345	-7.58344e-06	-0.000143598	0.000113643	-0.000209226	-1.70701e-05	2.17457e-06	-3.42814e-05	2.16882e-05	-0.00017796	-3.51289e-05	-2.48186e-05	2.51209e-06	1.11349e-06	-1.74761e-05	4.23286e-06	-2.24001e-05	-5.19765e-06	0.000130396	3.92911e-05	0.00117722	-2.99689e-05	-2.5516e-05	-5.52691e-05	0.000100295	-2.02714e-05	-0.000173314	-3.38559e-05	-8.75394e-05	0.0004353	-0.000154633	5.33498e-06	0.000682564	-3.22928e-05	7.34035e-05	-0.000143095	-6.05118e-05	-0.000135455	-3.39561e-05	0.000122986	-0.000112048	5.53536e-05	-0.000176165	0.000116757	0.000111798	4.06743e-06	9.69145e-05	0.000105531	-0.000391798	-0.000295788	-6.60806e-05	-0.000261181	2.80197e-05	0.000103315	-0.000185644	6.80367e-06	6.65146e-05	5.92125e-05	9.11231e-06	-9.99593e-06	5.13361e-05	5.21847e-05	-5.21873e-06	0.000150943	-4.27934e-05	5.17509e-05	-7.03753e-06	5.78295e-05	0.000222178	-0.000631721	2.31455e-05	-0.000321059	1.14681e-05	-1.22411e-05	-6.91134e-05	3.34819e-06	-6.22795e-06	2.58397e-06	1.69731e-05	0.000624932	0.00012669	9.31284e-05	-0.000305614	-7.37151e-05	4.03541e-05	-0.000218422	-0.000109635	-3.48641e-05	-0.000436462	-0.000124509	1.17571e-05	-9.75792e-06	-4.54117e-05	2.78821e-05	3.53224e-05	6.89008e-05	3.06805e-06	-2.3575e-07	-2.27187e-05	0.000132172	0.000112617	-1.49581e-07	-7.91703e-05	-8.24244e-06	-0.000148105	-0.0010808	5.88063e-05	2.37048e-05	-2.51015e-08	-8.95854e-06	-0.00229174	-8.2427e-05	1.97995e-05	-5.92834e-05	5.38996e-05	-1.04279e-05	0.00458087	-8.42714e-05	8.22574e-07	-0.000100573	-7.95318e-05	-0.000211116	5.47235e-06	4.44038e-05	4.65405e-06	4.98759e-05	-1.15645e-05	0.000275673	9.62344e-05	1.01697e-05	0.00012931	2.16176e-05	1.3119e-05	0.000522443	-5.44198e-05	-3.34709e-06	9.4078e-05	-0.000253745	1.46059e-05	8.35638e-05	-3.80832e-05	-4.31491e-05	1.18999e-05	1.37364e-05	-5.08065e-05	-9.66367e-05	-0.00018622	4.08072e-06	-0.000256605	-8.63671e-06	7.0123e-05	-0.000115367	4.18662e-05	-0.000215579	0.0001637	0.000849635	-0.000103385	0.000307227	1.81856e-05	5.56646e-06	-4.74324e-05	-0.000524074	0.000187003	-0.000155444	-1.41832e-05	1.94661e-05	0.000993386	2.8414e-05	7.26017e-05	1.94703e-05	-8.3051e-06	-3.17943e-05	1.15662e-05	-2.49993e-05	-8.30046e-06	-4.99422e-05	2.78613e-06	2.28027e-05	-4.31355e-05	-2.5407e-05	0.000147189	4.07916e-05	3.28154e-05	0.000155639	-0.000166819	1.41632e-05	-2.29936e-05	-1.8849e-05	8.74661e-05	6.04791e-05	6.98281e-06	-2.07966e-06	-0.000126585	-0.000144372	4.48663e-05	6.02848e-05	0.000205063	2.54001e-05	-9.24071e-05	-7.60179e-06	0.000140894	5.54438e-05	-0.00192293	0.000111968	6.1282e-05	2.79404e-06	-5.16026e-06	1.96348e-07	0.000169663	9.43083e-05	2.37879e-05	-1.58855e-06	0.000234403	9.50091e-05	-0.000656563	-9.61594e-05	6.85265e-06	-4.16942e-06	-0.000191975	-6.82377e-06	0.000798223	-9.22393e-05	5.02347e-05	-1.6698e-06	8.30734e-05	-6.37225e-08	-0.000686096	9.83378e-06	3.06911e-05	-6.18816e-08	4.16299e-05	5.66777e-06	-6.32034e-05	-0.000212532	-3.0154e-06	-7.03006e-06	0.000122872	-0.000150601	-8.35883e-06	2.54221e-05	-3.07201e-05	-4.78784e-05	-5.96123e-06	-6.35775e-06	6.82771e-05	-6.37716e-05	-0.00345112	-0.000126524	-0.000424262	4.57925e-05	1.43823e-05	-0.000121787	-6.90182e-05	-0.000553749	7.56624e-06	3.44344e-05	1.8526e-05	-1.74444e-07	-5.48701e-06	0.000481769	5.50282e-05	2.85169e-06	0.000402055	2.25936e-06	-0.000132182	6.17409e-06	-6.90567e-05	-0.000707976	5.77045e-05	7.17914e-05	-2.52917e-05	-3.56242e-05	8.21313e-05	0.000131263	-1.4096e-05	0.000294233	5.10756e-05	0.000933873	-1.08243e-05	-0.000182185	-3.31051e-05	-1.23271e-05	0.000125995	0.000133838	-8.17023e-06	0.000131937	6.80867e-05	-7.67323e-05	0.00033831	0.000136187	9.79269e-05	0.000112647	-9.80383e-05	-0.000137816	1.21597e-05	-9.35634e-06	0.000204824	-3.21005e-05	0.000513626	0.000300256	-4.83291e-06	-3.92169e-06	0.000284927	-1.26539e-05	5.84569e-05	6.92132e-05	7.28178e-05	2.95187e-05	2.25792e-05	5.87048e-05	0.000553225	-6.5319e-06	-7.79974e-05	1.12155e-05	1.4498e-05	0.000742832	-0.000147109	3.64552e-05	-0.000344466	3.60302e-06	8.33831e-05	0.000110032	1.95968e-05	-2.25746e-05	-0.000417999	4.61123e-05	-7.0147e-05	-2.5661e-05	4.77559e-05	-5.26732e-05	2.49081e-05	-0.000144141	-3.40033e-06	5.41592e-06	0.000142309	5.10446e-06	-5.14831e-05	5.59144e-05	-5.97979e-06	4.99139e-05	0.000192619	7.63838e-06	-0.00023566	-5.02544e-05	7.5175e-06	-8.41207e-05	-0.000111453	-5.84877e-05	-1.8317e-05	-4.51333e-05	9.44553e-05	0.000114299	0.000347891	1.08503e-05	-8.20218e-05	-1.23492e-05	0.000447816	3.75384e-07	8.84869e-05	-8.73261e-05	-0.000129208	-1.66463e-07	-3.5875e-05	1.07236e-05	-4.93531e-05	4.13484e-05	-6.80262e-06	-1.81033e-05	2.94938e-05	3.59825e-05	2.37269e-05	7.56402e-05	-4.87552e-05	-2.59599e-05	-4.86511e-05	-2.65723e-05	6.84811e-06	-2.23509e-05	5.21666e-05	-0.000173323	3.96361e-05	2.93088e-05	3.32207e-05	-8.74232e-05	-5.04849e-05	-3.45114e-05	3.07183e-05	5.36509e-05	-0.0001216	3.30803e-05	-4.76558e-06	-0.000125564	2.27666e-05	-0.000207005	0.000262008	6.41202e-05	-8.37904e-05	-1.40706e-05	0.000128121	2.87626e-06	8.17598e-05	-4.24978e-05	-0.000176347	6.94772e-05	1.93244e-05	5.69248e-05	4.16029e-06	8.00647e-05	-0.000245226	0.000628818	1.28693e-05	-5.01371e-06	4.47412e-06	7.7779e-06	8.35679e-05	5.4565e-05	-0.000225274	-6.57713e-05	1.06036e-05	-3.07818e-05	-0.000165051	-0.000382215	-0.00227152	5.90247e-06	-0.000232264	5.10581e-05	0.000153924	-4.81426e-06	0.000119228	0.000117132	2.96108e-05	0.000110418	-4.0758e-05	3.64161e-06	0.000125183	-2.52158e-06	0.000115949	2.28856e-05	8.40588e-07	-4.14128e-05	0.000125815	-3.30491e-05	1.45668e-05	-3.00063e-06	3.10725e-05	-2.49441e-05	-0.000461854	2.37982e-05	5.60161e-07	-0.0011438	0.00103677	-1.70952e-05	-5.16053e-05	1.82281e-06	1.22485e-05	2.25063e-05	-3.6781e-07	-0.000201803	7.48421e-05	8.93884e-06	-4.90768e-07	-6.64628e-05	1.7249e-06	-0.000156805	3.56138e-05	-1.52738e-05	0.000364893	-0.000202039	5.65838e-08	4.95309e-05	-1.16624e-07	1.74595e-06	-0.000252464	8.46063e-05	-7.91742e-05	7.32087e-06	-0.000141747	-0.000162857	7.7903e-05	6.86685e-05	-2.28555e-05	-6.94048e-05	-2.06224e-05	0.000107072	-0.000207104	-1.44648e-05	-6.77056e-05	-2.9647e-05	0.000441996	0.000125297	0.00517367	7.58236e-05	3.33874e-05	1.1198e-05	4.10032e-05	3.56348e-05	-2.90331e-05	-4.52794e-05	-0.000527414	-2.60882e-06	-0.000114385	0.0001052	0.000169773	0.000268743	-7.6031e-07	0.000139706	8.30435e-06	-0.000203621	-0.00012799	-3.56461e-06	5.56155e-06	4.41505e-05	-6.09755e-06	-3.34262e-05	5.16668e-05	4.19495e-06	-0.000389375	1.29788e-05	-0.00280826	3.70312e-05	0.000521032	-6.30247e-05	0.000311861	-2.24573e-05	7.23705e-05	4.82237e-05	0.00021379	0.000112929	-0.000126081	0.000344716	-4.14683e-05	-0.000115636	-0.000329388	4.58092e-05	0.000270284	-2.3553e-05	-1.56605e-05	1.64806e-05	-4.54297e-05	1.88916e-05	5.59208e-05	6.07189e-05	-1.99953e-05	2.4057e-06	2.74319e-06	-9.78397e-05	-3.56865e-05	8.13626e-06	-2.34049e-06	-1.19892e-05	0.000181964	0.000256816	-1.22281e-05	4.51299e-05	1.2345e-05	0.00159896	-3.48063e-05	3.01627e-05	4.22955e-05	-0.000112076	0.000226171	-5.14647e-05	-3.87814e-05	0.000442395	0.000438756	-1.24055e-05	-5.44122e-05	-7.14164e-05	1.32781e-05	0.000360529	2.18452e-07	-4.65535e-05	-8.77083e-06	-0.000183566	4.24238e-06	-1.35426e-06	3.78511e-05	6.16115e-05	-2.08143e-05	0.00534813	-0.000213584	-2.00593e-05	-6.34747e-05	1.0385e-05	0.000159196	1.26598e-05	7.33708e-05	2.11062e-05	3.02512e-05	1.10608e-05	8.5328e-05	-4.36506e-05	-4.89785e-05	-5.99751e-06	-8.13819e-06	-1.73278e-05	4.8987e-05	3.62859e-05	-5.07751e-05	-2.53813e-05	-7.00451e-05	3.60104e-07	-0.000473514	-0.000281715	4.0532e-06	1.14917e-05	-5.52375e-05	-9.43344e-05	7.14887e-05	4.53079e-06	-7.9111e-06	2.74886e-05	-0.00012184	4.22952e-07	7.57529e-05	2.22974e-06	1.73983e-05	-0.000283139	-2.15691e-05	4.67457e-05	1.5085e-05	0.00195525	-2.55925e-05	-0.000119348	0.000121251	0.00120498	-9.43244e-05	0.00112867	-0.00148552	0.000202789	-6.15534e-05	0.000314882	5.05027e-05	-1.50973e-05	-2.92443e-05	7.43192e-06	-7.66766e-06	0.000162253	-1.0636e-05	2.34087e-05	-5.29426e-06	1.30828e-05	5.49341e-06	1.28184e-05	6.64365e-05	3.8155e-06	-3.17823e-06	-5.71698e-05	-0.000211178	-0.000199859	3.13747e-05	2.3815e-05	8.97424e-05	-2.80935e-05	-4.45818e-05	-0.000263373	-8.03344e-05	-3.15596e-05	2.50023e-05	0.000135489	1.73792e-05	7.03398e-05	3.46648e-05	6.09724e-05	1.46322e-05	0.000442348	8.03942e-05	0.000152575	4.11258e-05	-3.01322e-05	6.30818e-06	-5.06297e-05	0.000155184	0.000204278	-0.000672531	-0.000226225	6.82019e-05	-4.06636e-06	1.06846e-05	4.43807e-05	-0.000538487	-3.20608e-05	-4.69792e-05	0	0	0	0	0	0	0	0	0.000123095	-0.000449917	-0.000386646	0	0.0152422	0	4.77057e-05	0	0	-0.000554708	-4.87221e-05	-0.000136874	-0.000301863	0	-0.000228675	0	0	0	0	0.00334049	0	0.00153025	-3.18134e-05	0.0028749	0	0	0	0	0	0.000476716	-0.000418664	2.68808e-06	0	-6.64443e-05	3.74492e-06	-0.00833963	0.000262569	0	0
x30MCx2065	0.006906	0.00443345	-0.000285352	-0.00136175	0.00489557	-0.00582018	0.00578829	-0.00168489	0.00198743	-0.0014728	-0.00248813	-0.00130775	-0.000764173	0.000255828	-0.000851341	-0.000135424	-0.00101787	0.00349063	0.00076648	-0.000235784	0.064704	-0.00331752	0.00130698	-0.000328356	0.0149149	0.0163881	-0.00300981	-0.00192493	-0.00555652	0.0165523	0.00308892	0.032084	0.000821684	0.000173977	-0.00180281	-0.00460418	0.00181322	-0.0330012	-0.000605721	0.00105898	0.0076711	0.00417522	0.00082042	0.01308	0.00153852	0.00410478	0.000179891	0.000528892	-0.00335544	0.000186833	0.00471505	0	0.00262621	0.00168175	0.000665865	-0.000227045	0	-0.00347038	0	4.86432e-05	0	-0.00212102	5.65063e-06	-0.00158411	-9.05593e-05	0	0.00328328	0.00207949	0.000146378	0	-0.00137094	0.00231064	0.000530327	0.000923259	-0.00142776	-0.0215834	-0.00174831	0.000436334	-5.92064e-05	4.16254e-06	0.000502479	-3.36058e-05	0	0.000313629	0	1.41906e-06	-0.000139752	0.000112193	4.9276e-06	-0.0223274	0	0.00213801	0.00343624	-0.000870248	0	0.000140646	0	-0.000411117	0.00094755	-0.0095077	0.0615034	4.23717e-05	-3.79083e-05	0.000115494	0.00121899	0.00011323	-0.00744312	0.00128902	0.000210482	0	0.0037746	0.000618289	0.000462277	0.0144286	0.0165062	-0.00204209	-0.000434337	0.0269373	0	0.00396067	0	0	0	0	0	0.00272208	0	0.00106626	0	0	0	0	0	0	0	0	0	0	0	0	0	0	0	0	0	0	0	0	0	0	0	0	0.0181568	0.00185225	0.000351302	0.0152547	0	0	0	0	0	0.00307241	0.00168855	-0.00141093	0	0	-0.00567192	-0.00684331	0.00700172	0.000476301	-0.00413173	-0.000862127	0.0100057	0.00201373	0.0277838	0.00031902	0.00487556	1.48402e-06	0	0.000786167	0	9.16811e-06	0	-0.00473683	-0.0192737	-0.00423047	-0.000838784	0.00717965	-0.00629851	0.00834584	0.00147743	0.000548237	0	0.00114546	-0.0139934	0.0193672	0	0.00440947	0.000356791	-0.0209855	-0.00103918	-0.00294063	-3.10507e-07	0.0139843	0	0	0	-3.08073e-05	0	0	0	-0.00410381	0.000368777	0	-0.00378822	0	0.00105679	-0.00656751	0	0.0025837	0	-0.000521121	-0.00141139	0.00872387	0.000496174	0.00105699	0	0	0.00468634	0.000549362	0	0	0	0	-0.00101142	0	9.49162e-06	8.5402e-05	0	0.0132641	7.1644e-06	-0.00529058	0.00148772	-5.68026e-05	0.0203475	0.00921425	0.000295641	-0.0118508	-0.000724345	0.00427005	-0.000388699	-0.00263189	0.00568705	2.67917e-05	0	4.02134e-05	-0.0013205	-8.05712e-05	-2.70203e-05	0.000161944	0.00053289	1.70863e-05	9.79643e-05	-0.0118448	-0.000327244	-0.0260858	6.35902e-05	6.34034e-05	-0.000948762	0.000386737	0.00412924	5.4589e-05	0.00164226	6.17466e-05	-0.000387836	0.000157449	-0.00238948	0.00107924	0.0014325	-0.000201303	-0.000114267	-4.28953e-06	0.00109413	0.000707859	0.000423766	0.000596602	0.00600747	-0.00065711	0.000612714	0.000356294	0.000415506	0.00026045	-0.000865537	-0.000969588	0.00183137	0.00176991	0.000368532	0.0087654	0.00100519	5.08767e-05	-0.0101482	0.0013944	-0.000570959	-5.88767e-05	0.00165261	-0.000459055	0.000506692	-4.93104e-05	0.0016755	0.000257289	-0.000367991	-0.000490081	0.000613549	-5.14717e-05	-0.00357445	0.000402467	0.000390542	-0.00116126	8.51382e-05	-0.000231704	-6.68093e-06	-8.77208e-06	-0.00115038	0.00107079	0.00258492	0.00108568	-6.50208e-05	-4.06544e-05	-0.0114777	0.000456839	0.00014971	0.000402671	-0.00199458	-0.00051809	0.000104605	-0.0934014	-5.37496e-05	0.0150662	0.00284339	0.00374708	0.000699629	0.00157091	-0.00449747	0.0132119	0.00238289	8.24039e-05	0	0	-0.000132685	-1.92017e-05	0	0.000212749	2.43051e-05	0.0160728	1.6604e-05	0	0.000156964	0.000239417	0.00059286	3.16133e-05	0	0.000405389	-1.25617e-05	1.19043e-05	0.000654483	0.000550126	-5.8504e-05	0.00501604	0.00151199	5.50075e-05	0.0031882	-0.0015562	0.00348341	0.00102912	0.000598365	0	-9.48704e-05	-9.1511e-06	0.000102486	0.00021532	-0.000495668	0.000102048	0.00125858	0.000128676	-2.50202e-06	-4.161e-05	0.000262781	-0.000255499	2.13324e-05	0.000405232	-0.000216036	0.000125143	1.09121e-05	0.000104848	-0.000231098	0.0158319	0.00125406	0.000675884	0	6.52333e-06	0.0157316	-0.000622901	0.000139535	2.77633e-05	9.02614e-05	-2.93101e-05	0.00125965	0.000178977	7.11538e-06	0.000106946	0	-6.48081e-05	0	0	0.00115053	-0.00059991	0.000163701	-6.06988e-05	0.000213679	-0.000176307	4.18288e-05	4.9154e-05	-0.000722214	-0.000185823	0.00389739	0.000453425	0	-1.55149e-05	0.000173419	0	0	-0.00015865	1.0117e-05	-3.60159e-05	0.00857521	0.000112899	-7.00662e-05	0.00907673	0.000216387	0.000705689	0.00355141	0.000280797	0.00137412	2.3073e-05	0.000306467	0.00162212	3.01835e-05	0.00376786	0.000189595	0.000109033	-7.39857e-05	0.000122063	-0.000159137	0	1.96036e-05	0	0.000216708	-7.00191e-05	1.31268e-05	0.00196771	-2.04021e-05	0.000101944	0	9.61688e-05	0.00812311	0.00144908	0.000416072	-0.000944388	-0.0004899	-0.00729691	-0.000318357	0.000576563	-0.000878815	0.00371415	0.00030104	0.000720203	-2.75178e-05	0.000745588	-0.000894749	0.00258632	-8.35731e-05	-0.00047242	-0.00252181	0.0003072	0.0166774	0.00207769	-0.000244558	0.0399009	-0.000806371	0.109126	0.000853745	0.000809594	0.000686572	0.000184879	0.00322016	-0.00416252	-0.000557474	0.000388931	-0.000327888	-0.00264055	0.00213335	0.00028688	-0.00360931	-0.00231377	-0.000353859	0.0057287	0.000201465	-0.000153002	-0.00202254	-0.00363679	-0.000252458	0.00298302	0.000230335	0.000976882	-0.0525536	0.000755086	-0.000771318	0.00140814	-0.00259243	0.00150824	-0.00201209	0.000303058	0.0313466	0.00893903	-0.00189481	0.00226005	0.00177089	-0.00115596	0.0074587	2.72963e-05	0.000290062	-0.00183366	0.0047663	0.000289316	-0.0202958	0.0014862	-8.22632e-05	-0.000942149	0.0341979	0.00123344	0.000312735	-0.0004094	-7.08363e-05	-0.00166438	0.000549627	-9.12827e-05	0.0010623	-0.00199688	0.00677398	0.00163522	-0.00114493	0.00372524	0.0136074	-0.00867671	0.000322394	-0.00524118	-0.000133728	-0.00189561	-0.000207353	0.000887873	0.00745855	-0.00115382	0.00542661	-6.83535e-05	-0.00342534	0.00201031	0.00147932	0.00338522	0.000625517	-0.00145245	0.00119091	0.0110068	0.00203436	-0.000294763	-0.000247718	-0.000112115	0.0011999	-0.0280838	0.00817481	-0.000992055	0.000437923	1.66164e-06	0.000201014	6.03636e-05	2.8054e-05	3.53618e-05	2.00032e-05	-0.00017497	-0.00125813	3.6183e-06	-0.000744303	-8.83376e-06	-5.5622e-05	3.28989e-05	-0.000119903	0.000101794	1.20105e-05	-9.4302e-06	-0.000194934	0.000280354	-0.000268208	-0.00044541	1.95496e-06	3.75153e-06	-9.83889e-06	-3.92748e-05	-3.22846e-05	-3.16218e-06	-0.000256096	4.08672e-05	-0.0012802	8.32926e-05	-2.19946e-05	-1.67062e-05	-0.00448302	3.49127e-05	-0.00019876	6.27395e-05	2.47354e-05	-0.000280958	-9.99361e-05	-7.1027e-06	0.000510357	-0.000109571	2.2225e-05	-1.1408e-05	4.46444e-05	8.13607e-06	-1.96604e-05	9.2731e-05	-7.95088e-05	-3.85136e-05	0.000236043	-8.92486e-05	1.46419e-05	4.29685e-05	-1.82127e-05	-4.56431e-05	-0.000308498	0.000141502	0.000253123	6.35164e-05	-2.71412e-06	5.70114e-05	-2.75988e-05	0.000243038	2.53801e-05	0.000427241	-1.46303e-05	-2.09764e-05	6.67147e-06	2.64421e-05	4.99462e-06	9.17539e-05	-1.68607e-05	-0.000106917	-4.20277e-06	1.9553e-05	0.000284061	-0.000171511	-8.77772e-06	0.000909877	5.60782e-05	-2.08414e-05	5.92963e-06	3.96361e-07	-0.000191931	-9.40015e-06	1.55789e-05	-0.00271905	-3.50967e-05	7.45231e-05	0.000181622	-0.000124317	4.45638e-05	8.83753e-05	-1.53807e-05	0.000134346	0.000692592	-0.000226121	-7.87556e-05	2.114e-05	0.000187988	6.29877e-06	7.05757e-05	-0.000341191	7.84929e-06	2.6269e-05	4.22596e-06	2.4461e-05	-5.25434e-05	-6.40097e-07	-7.69758e-05	-4.28985e-05	-1.62505e-05	-0.000579001	8.14806e-05	-5.238e-05	-8.92875e-06	-9.40629e-06	0.00496676	-4.418e-05	1.99705e-05	0.000180378	7.41035e-05	8.88769e-05	-0.000194586	-0.000157677	-1.06259e-06	-1.03684e-05	4.87041e-05	-7.03875e-05	3.14793e-06	4.09184e-06	0.000165733	1.50942e-05	4.16387e-05	1.5869e-05	-7.01673e-06	1.25377e-05	-0.000114434	2.94685e-06	3.69283e-05	-0.000204367	-4.63837e-05	-5.25614e-08	-0.000156	0.000294055	6.99438e-06	4.0885e-06	2.82632e-05	2.58793e-05	-3.30592e-05	2.33323e-05	-6.07459e-07	-0.000173189	0.00012633	-1.33006e-05	-0.000395269	-1.22377e-05	-3.12601e-05	-0.000331998	-0.000642549	-0.000264247	2.35485e-05	-0.000585026	0.000105924	0.000135705	-7.31041e-06	-0.000263482	1.04111e-05	2.83902e-05	-0.000599062	-2.95076e-06	-4.86662e-05	-3.22036e-05	6.25672e-05	3.90443e-05	-2.71139e-05	2.1277e-05	-2.51185e-05	-6.79396e-06	-1.89185e-05	8.90605e-05	-0.000195462	-3.84318e-05	7.01858e-06	3.59871e-05	-2.17572e-05	-2.62947e-05	3.9174e-05	-3.54064e-05	8.49429e-06	0.000129383	-0.000275931	1.62927e-05	0.000198733	-4.00816e-05	-0.000234086	-4.80052e-05	-1.27861e-05	7.58849e-06	5.98724e-06	2.55047e-05	5.33146e-05	6.29255e-05	-0.00015219	0.000181646	7.48992e-05	3.36621e-05	9.17402e-05	2.04626e-05	-0.00190718	0.000105535	-5.39755e-05	3.08125e-05	-1.05827e-06	2.58379e-06	0.000127407	-2.20067e-05	2.40193e-05	-4.52115e-06	0.000196329	-0.00093877	-0.000416107	0.000454104	-4.54286e-05	1.39226e-05	-0.000251073	9.58805e-05	0.00051524	-9.93312e-05	0.000249677	-7.42764e-06	-9.71975e-05	-2.7284e-05	0.000234702	-8.27107e-06	0.000135918	-9.29538e-07	-3.44494e-05	1.37483e-05	0.000330685	-3.87275e-05	-5.65041e-05	-1.15613e-05	-0.000321054	-3.94122e-05	3.53514e-05	9.22366e-06	1.49432e-05	-6.60305e-05	-5.97705e-05	5.23241e-05	-0.00010443	-8.64399e-05	0.00471057	0.000308554	0.000224432	5.79403e-05	2.19363e-05	5.52264e-07	-0.000108269	0.00026524	-7.77054e-05	-0.00124227	-1.30223e-05	-4.85318e-06	0.000143726	0.000878585	0.00010281	-3.4466e-05	0.000859918	-5.06369e-06	2.51801e-05	-1.49383e-06	-0.000353795	-0.000527775	-1.37735e-05	6.07158e-05	-0.000284938	-1.26456e-05	5.18692e-05	0.000142328	-0.000103628	0.000139043	1.4919e-05	0.000808736	2.72415e-05	-1.08579e-06	-1.76805e-05	-6.24241e-05	-0.000176898	6.49058e-05	-5.56235e-05	0.000106706	-2.49128e-05	-0.00021312	-4.58015e-05	0.00041322	-0.000538175	-0.000485075	5.81735e-05	0.000559192	-2.02779e-05	-0.000206148	0.000156064	0.000133548	0.00257138	8.12208e-05	7.96276e-05	-4.35372e-06	-0.000279501	3.6643e-06	-3.46912e-05	8.73249e-05	-0.000164782	6.83378e-06	-7.49541e-05	0.000112163	0.0018263	-5.701e-05	-0.000215049	9.68435e-05	2.07446e-05	0.000424637	-3.2085e-05	0.000130617	-0.00026946	1.4722e-05	-0.000158428	0.000104299	8.79475e-05	-8.12022e-06	-0.000323565	-4.50622e-06	8.57104e-05	2.41399e-05	-9.05121e-05	-3.05176e-05	4.21077e-05	8.90425e-05	7.18274e-05	-5.69273e-05	0.000259856	-0.000226055	-6.82489e-05	-9.70615e-05	-0.000175672	-7.38572e-05	8.01305e-05	2.9958e-05	-5.12014e-05	-6.06565e-05	4.07144e-05	3.92135e-05	0.000223229	-0.000423903	0.000114795	-3.53313e-05	8.68346e-05	0.00018428	-0.000349963	-0.000139915	-0.000270804	-3.12166e-05	0.000587296	2.88481e-05	7.83443e-05	-9.7419e-05	-4.6557e-05	-3.27683e-05	-5.77803e-06	-6.9479e-05	-8.46681e-05	-0.00131708	-5.03392e-06	-1.00789e-05	-1.16396e-05	-0.000166114	-8.70002e-06	-9.65055e-07	7.93775e-05	1.04539e-05	-1.59614e-05	-2.1135e-05	-6.33779e-05	-2.5373e-05	1.37086e-05	-0.00013402	-0.000731661	-0.000320867	2.93403e-05	8.63189e-05	-1.08547e-05	9.75972e-05	-2.01185e-05	0.000149764	-0.000189068	9.63722e-05	-4.27565e-05	-0.000115698	-8.97057e-05	-2.42248e-05	4.61843e-05	-0.000101308	-8.66206e-05	-5.99221e-06	0.000175639	4.0072e-06	0.000272234	-5.49255e-06	8.54225e-05	7.33186e-05	-2.42662e-05	-6.74143e-05	3.14636e-05	-0.000296045	-0.000265845	-6.75422e-05	-1.32399e-05	-3.77578e-05	8.07694e-06	5.7967e-05	-6.73689e-05	-1.40532e-05	0.000213758	2.30557e-06	-8.17594e-05	2.16191e-05	0.000852522	-0.000422471	0.00189561	7.23866e-06	-0.000134475	-8.54539e-05	2.43249e-05	-2.97966e-06	2.92975e-05	-2.11054e-05	-5.58507e-05	-1.50393e-05	-9.33796e-06	5.56754e-05	7.27488e-06	3.62553e-06	3.52018e-05	9.1437e-05	6.72878e-07	-2.45032e-06	-1.81925e-05	-0.000102871	1.16648e-05	0.000102466	2.7108e-05	-5.61675e-06	0.000159391	0.000103837	-8.32757e-05	-0.00207176	-4.334e-05	-0.000118596	-2.10097e-05	-9.9179e-06	-0.00018616	6.20574e-07	1.01696e-05	-0.000146277	-1.13003e-05	2.80546e-05	-2.27301e-05	-3.30149e-05	-2.26422e-05	1.49025e-05	-2.48587e-05	-3.36351e-05	-0.000386058	-0.000117644	8.75511e-06	2.93803e-05	-5.2168e-06	3.53474e-07	6.72799e-06	8.17848e-05	-0.000142289	-2.77202e-05	-6.02355e-05	0.000199425	2.33231e-05	-4.26924e-05	1.11624e-05	0.000410399	-1.73691e-05	-8.6028e-05	0.000231448	-0.000100617	4.37667e-05	-2.34186e-06	-0.000327571	-5.82994e-06	-0.00395333	4.54925e-05	-0.000174945	8.88915e-06	3.06703e-05	1.49663e-05	-0.000309872	-2.31233e-05	0.000128504	-0.000119681	3.60337e-05	-5.46086e-06	-7.52233e-05	-0.000633921	1.29274e-05	0.000236204	5.49315e-05	0.000235088	-5.38244e-05	3.02407e-05	-3.85853e-05	2.83711e-06	4.61793e-06	-1.80871e-05	3.90182e-05	1.51862e-05	-0.000179841	7.8578e-06	0.00299301	1.23128e-05	0.000483214	-3.12128e-05	0.000146219	7.82454e-06	-6.09122e-05	0.000119227	0.000401564	2.38336e-05	-0.000159006	0.000642466	-0.00123899	-8.72412e-05	-0.000347421	5.35049e-06	0.000210747	-0.000397659	-7.39632e-06	5.21916e-05	-0.000102522	4.26223e-06	3.98283e-05	1.93699e-05	-3.66582e-05	3.23759e-06	1.25364e-06	6.18272e-05	3.37167e-05	2.41557e-06	0.000143063	3.44607e-05	-6.63754e-05	0.000223041	3.78825e-05	0.000149977	8.59755e-05	-3.4889e-05	5.70999e-05	-1.6721e-05	-0.000322624	-9.74327e-05	0.000356725	-5.11349e-05	-1.26728e-05	9.92006e-06	1.0298e-05	3.2053e-06	-3.64818e-05	1.70673e-05	6.06049e-06	-0.00014177	-1.63859e-06	-8.82212e-05	-4.00233e-05	0.000220126	9.72295e-05	-4.8137e-05	8.17697e-05	7.77271e-05	-2.87551e-06	0.00740673	-0.00014919	-5.82565e-06	0.000644786	-2.01345e-05	5.85883e-05	9.43791e-06	-8.373e-05	-1.76319e-05	-5.29603e-05	5.02215e-06	-6.9007e-05	-0.000222632	-1.04658e-05	-1.85403e-05	-9.54511e-06	-3.97595e-06	-2.98763e-05	-5.28379e-05	-6.41488e-07	-5.77731e-06	4.46144e-05	4.06972e-05	-8.48335e-06	0.000103121	-2.02847e-05	-8.18538e-06	-1.40204e-06	8.14124e-06	8.49831e-05	2.99113e-06	-0.000161287	-5.89702e-06	3.41618e-05	1.57029e-06	-2.29922e-05	-2.96864e-07	-0.000132666	-6.26111e-05	6.59025e-05	7.07249e-05	2.05646e-05	0.00100268	0.000153761	-0.000145357	-2.25446e-05	0.001241	5.01529e-05	0.000842669	1.98398e-05	0.000226129	-1.80426e-05	-0.00203674	4.22906e-06	5.13446e-06	6.34346e-05	1.07136e-05	1.86748e-05	4.75011e-05	-5.88769e-05	-1.45562e-05	0.000122709	-2.43341e-05	-8.9526e-05	8.48721e-06	9.57932e-05	3.92215e-07	-1.56839e-06	4.44575e-06	-0.000141777	-0.000417109	0.000128743	6.68006e-05	-0.000277887	3.73258e-06	1.88434e-05	-5.26119e-05	-1.08959e-05	-6.3753e-05	3.26786e-05	-1.37605e-05	1.60125e-05	1.25273e-05	-4.31487e-05	-0.000329654	1.73888e-05	0.000111102	0.000343917	6.3555e-05	-0.000127033	-3.1876e-05	9.55594e-06	-4.69517e-05	0.000305733	0.000168761	0.000380684	-5.93491e-05	4.09724e-05	-7.0795e-05	-0.00010288	-9.67395e-05	0.000130887	-1.64352e-05	-5.01928e-05	0	0	0	0	0	0	0	0	-0.000106229	-0.000547792	0.000746624	0	0.0145608	-1.16311e-05	3.70114e-05	0	0	0.000328922	-2.07262e-05	0.000192769	-0.000409544	0	-1.1351e-06	0	0	0	0	-0.00399473	0	0.00052679	-4.33159e-05	-0.00792995	0	0	0	0	0	0.00107301	-0.00028982	-3.15483e-05	0	-0.000388512	0	-0.00787329	0.000136436	2.87862e-06	1.84171e-05
x30MCx2723	0.00158538	0.022892	-0.000868404	-0.0574711	-0.300406	-0.0147804	0.00530252	0.00301494	-0.00690104	0.000927241	0.00179983	0.00886251	-0.000476252	0.00029839	4.89705e-05	-0.000524168	-0.00143404	0.00505328	-0.00277739	0.000495067	0.0252946	-0.00353775	0.000171307	-0.00103217	0.0107958	0.0538298	0.00289316	0.0107355	-0.00561749	0.0145596	0.000999278	0.00660102	0.00210149	0.000434719	-0.00144168	-0.00165183	-0.00452952	-0.0123776	0.00171342	0.000848864	-0.131345	-0.010261	-0.0110673	-0.0127305	0.00150576	-0.000969727	0.000170789	-0.000397962	-0.0061442	0.00628749	0.0187171	0	0.00254914	0.00187983	0.000580111	-0.000222857	0	-0.00325654	0	1.04271e-06	0	-0.000949429	5.34759e-05	-0.000318913	0.00149878	0	-0.0010632	-0.00387654	0.000156816	1.07764e-05	-0.00604008	-0.0021353	0.000335761	0.000396811	-0.000402961	-0.00801218	-0.00478605	-0.00269265	-3.36022e-05	3.48222e-05	0.000124481	1.42792e-05	0	9.21422e-05	0	0	0.000176754	-0.000138323	0	0.00207394	0	-0.00355558	0.00010101	-0.00223073	0	9.29962e-06	0	-0.000464391	-0.00183948	0.00485714	0.0421464	0.00010265	-3.76581e-05	0.000650278	0.000418562	3.62675e-05	0.00138722	-0.000375006	-9.55988e-05	0	-0.00578591	-0.00115302	0.00257701	0.00170024	0.00910876	-0.00319683	-0.000526831	0.00271502	0	0.00312265	0	0	0	0	0	0.00145476	0	-0.000794333	0	0	0	0	0	0	0	0	0	0	0	0	0	0	0	0	0	0	0	0	0	0	0	0	-0.0188381	0.00629859	0.00121526	4.76043e-05	0	0	0	0	0	0.00364099	0.00140027	-0.00329931	0	0	0.00251845	0.0088166	0.00814487	0.000108376	0.00557381	0.00147545	-0.0592117	-0.012469	-0.0411515	-0.00235904	0.000979677	1.06754e-06	0	0.000369931	0	-3.00411e-05	0	-0.00452646	-0.0170921	-0.00438775	-0.000660693	0.00654935	-0.00883011	0.00905769	0.00222011	2.12397e-05	0	0.00136541	-0.00775046	0.02004	0	0.00436579	0.000279137	-0.0228249	-0.000917605	-0.00318168	0	0.0142193	0	0	0	-2.28765e-05	0	0	-3.09375e-07	-0.00451907	0.000366623	0	-0.00373692	0	0.00126688	-0.00723919	0	0.00288789	0	-0.000532767	-0.00129765	0.000101541	0.000513273	0.00162554	0	0	0.00460806	0.000427304	0	0	0	0	-0.000896456	0	1.15443e-05	8.53685e-05	0	-0.00129654	6.51059e-06	-0.00475595	0.000982576	-3.9473e-05	0.0113693	-0.0144855	-0.000531962	0.00418912	5.47175e-05	-0.000119537	-0.000137092	0.00150075	0.0040996	2.03829e-05	0	-0.000213496	0.00022515	1.39484e-05	-0.000209539	0.000138932	-0.000869035	3.11537e-05	-3.59261e-05	0.00341265	-3.30862e-05	0.00565383	-6.99957e-05	-4.50466e-05	-0.00173504	-3.50732e-05	0.00332806	0.000210367	0.00140664	-0.00110473	-5.81473e-05	0.000437049	-0.00220967	0.000942223	0.00395353	0.00038047	0	4.67685e-05	0.00171264	0.000657008	0.000476597	0.000943439	0.00546279	0.000128789	-0.00121446	0.000251182	-0.000526275	-0.00021449	-0.000666474	0.00187962	0.00221478	0.0013973	0.000413645	0.00596826	-0.00123103	7.33206e-05	-0.0148332	-0.00085795	0.000205351	1.37225e-05	-0.00297689	-0.000978402	0.000643957	2.21375e-05	0.00163836	0.000639106	-0.000453498	-0.000161684	0.000515591	0.000297223	-0.00392106	-3.80725e-05	0.000267281	-0.00112184	0.000113989	0.000148524	7.52367e-05	-0.000115597	6.77035e-06	0.00156106	0.00289162	0.00101	-0.000634623	-0.000601202	0.000654369	0.000138903	0.000147979	0.000358588	-0.000271632	-0.000855415	0.0002202	0.00619798	0.000373682	-0.00622418	0.00400727	0.00401473	0.000519331	-0.000656236	-0.00198515	0.0204981	0.00143176	4.83523e-05	0	0	-5.62688e-05	-1.25408e-05	-5.46784e-05	0.000573968	4.35091e-05	0.0117894	3.24171e-05	0	0.00014434	0.000189505	0.000700188	3.95339e-05	-1.53215e-05	0.000252048	-3.50984e-05	6.09139e-05	-0.00300598	-0.00506619	-0.000480981	0.00602182	-0.00449296	0	0.00215376	-0.00193003	0.00347584	-0.00114181	0.000419081	0	-4.60753e-05	0	-7.36732e-05	0.000316413	-0.000432699	1.64819e-05	0.000691947	-0.000857548	-6.50846e-06	-9.26655e-05	8.5487e-05	8.2149e-05	-2.93793e-05	-0.002244	0.000223907	-2.04334e-05	-7.27059e-06	6.96977e-06	-0.000279938	0.0219082	0.000936864	0.000359659	0	-8.54848e-05	0.0174963	-0.00203252	-0.000917543	-7.21229e-05	6.17684e-05	-8.09497e-05	0.00133284	-0.000716433	-9.78364e-06	8.05746e-05	0	-5.47504e-05	0	0	-0.00225226	-0.000729299	-9.28281e-05	-0.000170306	0.000172495	-4.5416e-05	-4.9603e-05	8.4751e-05	-0.000675319	-0.000410554	-0.018301	-0.00159006	-0.000199284	-1.55149e-05	0.00030254	0	1.38037e-05	-2.8345e-05	0	-0.000216548	0.00799095	0.000261819	-0.00034138	0.00796569	-0.000421498	-0.00034071	0.00509554	0.000116756	0.00222287	5.60189e-05	1.67888e-05	0.00193355	-8.61414e-05	0.00403907	0.000103658	-7.9317e-05	7.07355e-05	0.000446016	-0.000146461	0	5.80086e-05	0	0.000470991	-0.000219768	-6.02646e-05	-0.00216398	-0.000287417	3.81177e-05	-3.60976e-05	0.00016154	0.00620036	0.000483548	-0.000709352	0.000719455	0.00368213	-0.00592613	-0.000114104	-0.000419256	0.000202655	0.00362818	-0.000434978	0.000109143	-6.02577e-05	0.00119707	0.0021587	0.00177202	3.44933e-05	-0.000866861	0.00103515	9.53205e-05	0.0270592	0.00201395	-0.00048442	0.0298381	0.00522994	-0.146556	0.000572	-0.0014119	0.00135808	-0.000279759	-0.000844218	-0.00832646	0.000780636	0.000777158	-0.00027982	-0.00288238	-0.00105807	-2.23581e-06	-0.0060561	-0.000391681	0.000204623	0.00611435	0.000443863	0.00179952	0.000872873	-0.00382892	-0.000447633	0.00316378	0.000224976	0.00101815	0.0133014	0.000568697	-0.000454924	0.00309378	0.00028551	-0.0150504	-0.000579964	0.00016368	0.0312978	0.0016547	0.000715106	0.0086656	-0.000720357	-0.000707415	0.021123	0.00020407	0.000908126	-0.000771888	0.00270892	0.000484309	0.0229769	0.00176395	-0.000274428	-0.000257608	-0.0137642	0.000499728	0.00113235	-0.000169313	1.95208e-05	-0.000412908	0.000623018	0.000297015	0.000538246	-0.00155912	-0.0331774	0.00122397	0.000784009	0.00726745	0.0043636	-0.00725208	0.000562744	-0.00527292	0.000526325	0.00043022	-1.59179e-05	0.000700912	0.00855986	0.00139572	0.00325513	0.00194749	-0.00537826	0.00597204	0.00290403	0.00247854	0.000163994	0.0071537	0.00122553	-0.00580129	0.00088603	-0.000572913	-0.000353564	-0.000655948	0.00173658	-0.0326448	-0.00580835	-0.000361212	-0.000182682	7.73778e-06	0.000140065	-0.00012152	4.50644e-06	3.04797e-05	2.08914e-05	0.000289388	-0.00106904	-5.60991e-05	-0.000394202	-1.02301e-05	-0.00109834	-7.30064e-05	0.0001443	-2.13939e-05	1.07947e-05	-0.000657047	2.92391e-05	-7.28069e-05	-0.00020299	2.15301e-05	4.37407e-06	-0.000111026	-2.95088e-06	-4.41665e-05	-6.63829e-05	3.6241e-06	5.84906e-05	7.57151e-05	0.00666708	0.000153251	-5.19072e-06	-2.66081e-06	4.59698e-05	5.17983e-05	8.97894e-05	-2.78381e-05	-4.03165e-06	-0.000154515	-0.000110011	1.34814e-05	0.000146929	-7.9592e-05	6.07669e-05	-4.70189e-05	-0.000134707	-8.83358e-05	0.000288485	1.12973e-05	-0.000103107	1.24687e-05	-8.1158e-05	0.000346701	0.000128396	2.90886e-05	5.07439e-05	-3.48057e-05	-0.000140845	0.000316304	-0.000224494	-1.34191e-05	-3.39396e-05	-1.48253e-05	1.42783e-05	7.8292e-05	-0.000891606	0.00028783	1.03902e-05	-9.60005e-06	6.82879e-05	2.93123e-06	-1.66158e-05	1.75659e-05	4.0935e-05	1.12595e-05	-4.55977e-06	-0.000330634	0.000809199	-6.31233e-07	1.74586e-05	0.000139646	2.00034e-05	-8.82814e-05	-2.72377e-05	0	-6.25587e-05	8.58838e-06	-3.4674e-05	0.000137792	-0.000125744	-0.000456299	2.1712e-05	-3.26021e-05	9.14607e-05	7.00811e-05	-3.66029e-05	7.20119e-05	0.000674844	0.000302385	0.000105867	4.50481e-05	-1.1628e-06	-3.09092e-05	-2.14306e-05	0.000107176	7.63562e-07	5.40613e-05	-9.04212e-06	0.000221181	0.000293576	0	0.000500046	-2.27295e-05	-0.000383688	0.000759153	0.000418118	1.36663e-05	-7.42216e-06	-1.84304e-05	-0.00309568	-6.03761e-05	4.55909e-05	0.000169462	-0.000132499	2.68201e-05	0.000520346	-0.000257151	-9.0508e-05	0.000140283	1.05175e-05	-6.40368e-05	-1.11306e-05	1.19039e-06	0.000123168	3.55025e-05	2.48842e-05	-2.46313e-05	2.00931e-05	9.18718e-05	0.000236011	1.32725e-06	-3.66119e-05	-4.84224e-05	-1.99798e-05	-6.72812e-06	-7.86639e-05	0.000122058	3.96069e-05	5.44779e-05	0.000236515	8.10815e-07	5.54063e-05	-3.96849e-06	-3.15188e-05	-0.000387292	-6.79943e-05	1.09021e-05	0.000538519	1.46186e-05	-0.000421837	-9.42216e-05	-0.000731514	-0.000276098	7.50721e-05	-0.000393003	0.000407698	0.000316844	1.6004e-06	0.000114421	4.54279e-05	-0.000399771	-0.000324071	0.000187839	-1.8283e-05	-4.53799e-05	-0.000482801	5.23437e-05	-0.00054649	2.35989e-05	-4.21114e-05	-1.31963e-05	-7.00023e-05	-6.05483e-05	2.72128e-05	-7.23564e-05	2.47423e-06	-0.000429828	0.000605001	-1.76619e-05	-1.04168e-05	2.04337e-05	-7.21673e-07	0.000210543	0.000323943	2.54269e-05	-0.000111193	-6.24466e-06	8.1838e-05	-6.78401e-05	0.000150079	-1.08027e-05	-2.17656e-05	-3.82744e-06	-3.84825e-05	6.39762e-05	0.000948256	-1.01893e-06	-0.000119669	-2.73281e-05	0.000150337	-0.000582232	-0.00155625	4.5495e-05	0.000338204	5.47837e-06	-8.02537e-06	2.84429e-06	-0.000313671	-2.15206e-05	0.00010891	-1.13806e-05	0.00115126	9.12095e-05	0.000180786	-1.53195e-06	4.74541e-06	-1.23742e-05	0.000646061	-0.0012678	0.00100285	1.73844e-05	-2.69933e-05	-7.19629e-06	9.58688e-05	8.74691e-05	-0.000413745	4.03313e-06	-0.000131371	-2.22777e-07	0.000144922	1.33314e-05	-6.3734e-05	-1.33637e-05	-5.07484e-05	4.31691e-06	7.02053e-05	-0.000173476	4.27555e-05	-2.17377e-05	3.41873e-05	-0.00011526	-2.9756e-06	9.02822e-06	-0.000150366	0.000378559	0.00667868	0.00106257	-0.000191215	6.50122e-05	6.58e-06	9.39791e-06	-6.29283e-05	-2.2462e-05	1.70967e-05	3.4906e-05	4.46604e-05	-7.6884e-05	-1.17697e-05	0.000318981	7.21588e-05	-3.84132e-05	0.000679335	-7.89078e-05	-0.00030431	4.23693e-06	-7.32906e-05	3.08025e-05	4.84592e-05	3.90998e-05	-0.000102205	3.10053e-05	-0.000211832	-0.000707269	-1.0994e-05	-0.00102743	-0.000351745	5.1336e-05	2.75364e-05	6.70801e-05	-3.57082e-05	-2.11049e-05	8.50788e-05	0.000105459	-0.000106399	-9.10093e-05	-0.000101823	-0.000183713	5.72205e-05	0.000113851	-4.14946e-05	0.00112161	3.71525e-06	8.85609e-05	-0.000169086	-2.32912e-05	-5.36902e-05	-3.61361e-05	-6.79513e-05	3.70263e-05	-2.0575e-05	-2.29167e-05	0.000435133	4.71995e-07	-8.44759e-05	5.68292e-05	9.27564e-05	-2.18643e-05	-4.88735e-05	7.07015e-07	-0.000118559	0.000193567	-1.99619e-06	0.000136903	4.18119e-05	0.000568125	-2.18061e-05	7.84027e-05	-0.000238278	4.69617e-05	5.10117e-05	0.000319829	5.01507e-05	-1.11226e-05	8.8092e-05	-4.04227e-05	0.000150062	0.00010629	1.26876e-05	-2.00994e-05	0.000106201	-0.000143243	0.00016412	-0.000628045	0.000158851	8.35289e-05	-1.58315e-05	-0.000115146	9.90632e-05	0.000267513	-8.67472e-05	2.1628e-05	0.00040681	-2.1759e-05	4.26466e-05	6.7076e-05	4.5587e-05	4.5146e-05	-1.49297e-05	6.67554e-05	1.9364e-05	-0.000139036	0.000348625	-0.000108536	-4.2901e-05	-3.46377e-05	0.000216516	-2.4157e-05	-0.000141622	-0.000128958	-9.76274e-05	1.21223e-05	0.000244961	0.000212751	-4.59172e-05	-0.000515714	-7.60363e-06	-2.84282e-05	3.23139e-05	-6.75246e-05	-5.47929e-06	-2.17072e-05	0.000940538	4.65603e-05	-1.50404e-05	-1.02874e-05	-8.2125e-05	1.81842e-05	-0.000108269	-5.90505e-05	8.44081e-05	3.17949e-05	1.63622e-05	2.85103e-05	-7.85245e-05	-2.05471e-05	0.000110185	9.44906e-05	-0.000181751	0.000858087	3.29816e-05	-3.86882e-05	3.49276e-05	3.21185e-05	0.000132767	0.000172614	-0.00012717	-4.41363e-06	-5.82375e-05	-1.46297e-07	-1.96587e-06	2.67741e-05	-0.000170997	1.59134e-05	3.78678e-05	0.000143534	-1.88303e-05	-6.56421e-05	0.00019764	-2.58937e-05	1.16789e-05	-2.45227e-05	3.53451e-05	8.90459e-05	-2.9379e-06	-5.58506e-05	0.000316023	9.64006e-06	-0.000152567	0.000132462	-0.000304944	7.1076e-05	0.00428092	2.28574e-05	0.000108829	8.13703e-06	1.62666e-05	-2.3621e-05	5.85002e-05	-1.13547e-05	2.14248e-06	-0.000135375	-0.000220338	-2.53161e-05	7.3599e-05	6.12765e-07	7.39487e-05	1.86862e-05	9.75702e-06	-2.26272e-05	4.2884e-06	-0.000124121	-0.000118873	1.80673e-05	2.1226e-05	-4.32918e-05	-0.000133245	1.00048e-05	-5.11977e-05	1.62537e-05	-0.000115472	-0.000105021	4.62467e-05	-1.14579e-06	1.34032e-05	2.09797e-05	2.12497e-06	2.74123e-05	-2.33751e-07	5.83624e-05	1.20436e-05	-0.000245913	-1.88239e-05	-6.04859e-05	-6.00326e-05	-3.43214e-05	-0.000101068	-3.34164e-05	2.39536e-05	-0.000997593	-7.13559e-05	1.72493e-05	2.02311e-06	2.89715e-05	-0.000157873	-5.25598e-06	-7.96113e-05	-3.10192e-05	4.09323e-06	4.76041e-05	-1.68388e-05	-0.000686896	5.57646e-06	-0.000119645	0.000448287	0.000376543	-8.16545e-05	-1.25889e-05	0.00050131	3.5577e-05	-0.0035862	5.23706e-06	6.88338e-05	2.40194e-05	3.21513e-05	-3.89176e-05	-0.000611233	4.44411e-05	-1.71596e-05	-9.34439e-06	-2.27792e-06	-1.88773e-07	-1.50342e-05	0.000112777	6.36732e-06	-7.06136e-05	2.71828e-07	0.0013131	1.20706e-05	1.89098e-05	-0.000256669	-0.000103671	2.14519e-05	7.93638e-05	5.20128e-05	1.86782e-05	7.43873e-05	2.31544e-05	0.00257172	-7.95213e-06	-0.000183891	1.09961e-05	0.000342984	5.11111e-06	-3.01543e-05	-0.000146625	-3.88004e-05	2.84716e-05	-1.11735e-05	0.00281355	-0.00116157	-0.000130359	-6.16603e-05	-4.21112e-05	0.000361648	-2.24404e-05	-1.41966e-06	-0.00105416	-0.000110336	-1.31528e-06	4.86501e-05	4.22656e-05	3.39515e-05	-1.0127e-06	-0.000136781	-0.000104932	2.62121e-05	2.38103e-05	2.33696e-05	-4.55411e-06	-0.00178627	0.000154745	-7.02828e-06	9.63018e-05	-9.93252e-05	-6.2493e-06	1.2171e-05	0.000162494	3.30508e-05	-5.86464e-05	5.98356e-05	0.00018303	-3.11505e-05	-3.44245e-05	0.00104825	-5.30914e-06	-0.000306054	0.000400725	1.91757e-05	-0.000146637	-8.78777e-06	0.00012825	0.000126634	0.00035143	3.01911e-05	-1.60897e-05	3.52462e-05	2.74505e-05	3.83649e-05	-0.0216386	0.00010123	4.52171e-05	0.00122578	-8.02277e-06	0.000124563	-1.8692e-05	2.04564e-05	7.82296e-06	1.13664e-05	-3.85572e-05	-7.54221e-05	-1.30673e-05	5.30262e-05	1.16285e-05	3.00131e-06	-1.76538e-05	0.000122371	-1.23781e-06	3.41112e-05	-0.000218329	-5.36192e-05	6.11807e-06	0.000227892	5.67974e-05	-1.75454e-06	1.84563e-06	4.49566e-05	8.13379e-06	-0.000329957	-3.98833e-05	-1.86526e-05	5.0993e-05	-4.08347e-05	1.19756e-06	0.000124227	-9.44522e-06	-3.54313e-05	1.33407e-06	-0.000140136	2.7315e-05	6.13852e-05	-0.000755737	0.00013227	-7.50905e-05	0.000126949	0.00116003	-9.64632e-05	0.000423165	0.00011636	0.00100101	-5.27819e-06	0.000221358	3.59737e-05	-1.95006e-05	-0.000672953	-6.85592e-07	7.57973e-07	2.90775e-05	-4.88814e-05	-2.33246e-05	-2.76699e-05	-4.46522e-05	3.08146e-05	-2.89679e-06	0.000132677	6.05052e-06	7.04463e-06	-2.39479e-06	-0.000281121	6.47314e-05	0.000136835	0.000875781	0.00026134	0.000275953	0.000131354	-0.000604326	-0.000137466	-6.70653e-05	1.87983e-05	-0.000165384	9.20548e-05	3.07498e-05	-6.80191e-06	0.000134527	-3.07292e-05	-0.00443301	0.000239184	-0.000269716	7.53217e-05	-3.30027e-06	5.10775e-05	-5.10286e-05	0.000247615	0.000297864	8.66484e-05	-0.000216245	3.44621e-05	-1.2611e-05	-0.000535334	-6.01691e-05	-3.27779e-05	8.23936e-05	6.96951e-05	0	0	0	0	0	0	0	0	-0.000343245	-0.00483562	-0.00788748	0	-0.111427	-8.5039e-06	2.42593e-05	0	0	0.000215295	0.000214605	-6.23711e-06	0.000705633	0	0.00238952	0	0	0	0	-0.00213579	0	0.00143149	0.000611684	0.00464744	0	0	0	0	0	-0.00214157	0.00269545	-0.00143572	0	-0.000242966	1.1692e-05	-0.0130256	-0.00186533	0	0
x30MCx1425	-0.0779842	-0.00506622	0.000570941	-0.00153238	0.00519397	0.000782807	-0.00442315	-0.00200689	0.00149984	0.0119697	0.000559951	-0.00190784	0.000134915	0.00121113	0.003557	-0.00127589	-0.000906398	0.00301762	0.00574311	0.000184261	0.0557644	-0.0022811	6.60757e-05	-0.00209132	0.011948	0.0177013	-0.00105146	0.00110341	0.00101972	-0.00903839	-0.0020397	0.0301248	0.000828508	-6.11754e-05	-0.00133048	0.000212041	0.00408911	0.0339403	0.000739062	0.00109735	0.00770807	-0.00283925	0.000994493	0.0106442	0.000637613	-0.000588702	-0.00109518	-0.000458934	0.0163793	0.0186036	0.00474416	0	0.00750259	0.00225103	0.00103568	0.00143277	0	0.00239615	0	5.60596e-05	0	-0.00104845	3.11241e-05	-0.000807536	-0.000125158	3.99971e-06	0.0012647	-0.000177001	0.000113368	7.58912e-06	0.00298165	-1.86184e-05	0.000101618	-0.000912722	-0.00176765	0.0089079	0.00385801	0.00732201	-0.000240075	0.000346175	0.000659397	-4.72514e-05	0	-0.000149156	0	2.43147e-05	-1.46265e-05	0.000321491	5.98688e-06	0.00220147	0	-0.00930806	-0.00479031	-0.000927615	0	0.000278678	0	-0.000527755	-0.00104453	0.0112172	-0.0215262	0.000104178	-2.24028e-05	2.82944e-05	0.000143878	-9.07519e-05	-7.64138e-05	-0.00211563	-0.000458035	0	-0.00813017	-0.00157248	0.00474413	-0.00362615	-0.0136851	-0.00154764	-0.000340508	0.0251488	0	0.00337075	0	0	0	0	0	-0.00507768	0	-0.00179762	0	0	0	0	0	0	0	0	0	0	0	0	0	0	0	0	0	0	0	0	0	0	0	0	0.0106387	-0.0335912	-0.00659955	0.00860105	0	0	0	0	0	0.00615722	0.00718234	0.0038897	0	0	0.00238635	-0.00748862	-0.0130888	0.000124596	-0.00697468	-0.00154776	0.0159589	0.00293587	0.0154515	0.000630942	0.00135231	5.00546e-07	0	0.0003387	0	-1.62319e-05	0	-0.00466895	-0.0136417	-0.00514243	-0.000622081	0.00531197	-0.00586493	0.00606896	-0.00802243	-0.000984734	0	0.00163029	0.0010367	0.0109376	0	0.00448167	0.000436393	-0.0237196	0.00552091	-0.00206107	-2.98871e-07	0.0154934	0	0	0	-3.28565e-05	0	0	0	-0.00398671	0.000672465	0	-0.00385106	0	0.000741302	0.0557799	0	0.00187667	0	-0.000643781	0.0117985	-0.00193684	0.000304869	0.00157252	0	0	0.000234629	2.7164e-06	0	0	0	0	-0.000672539	0	2.05741e-05	0.000111586	0	-0.00117013	1.07928e-05	-0.00198861	0.000339152	-2.46748e-05	-0.0167595	-0.00557248	-0.00044056	0.000692295	-1.98581e-05	-0.00335057	-0.00246384	-0.0276794	-0.00475465	3.92004e-05	0	-0.000477885	0.000118024	-4.26726e-05	9.84565e-05	0.000257076	0.000612906	-6.80969e-05	-0.00243474	0.00257298	-2.25728e-05	0.00634697	-0.000478286	-5.53658e-07	-0.00137002	8.93701e-05	-0.00465777	0.000370446	-0.00183845	3.49072e-05	-0.000188149	-5.09603e-05	0.000280732	-0.00649929	0.00295495	-0.000105339	-1.20593e-05	3.93283e-05	-0.0022721	0.0010186	0.000595016	0.000261196	0.0127223	-0.00326918	0.000304376	0.000233047	0.00043354	0.000111519	-0.000733924	-0.000373773	-0.00097434	0.00175053	-3.28312e-05	-0.00986864	0.000906805	-0.0003787	0.00733578	-0.000937029	-0.000468272	-7.33727e-05	-0.00213365	7.07446e-05	0.00148615	-0.000205798	0.00262135	0.000221126	-0.00117415	-9.62366e-05	0.000508643	-0.00230094	-0.00330635	0.000272292	-0.00554939	-0.00106811	0.00014546	-0.000286754	7.54041e-05	0.000207837	-0.000684239	0.00104976	0.00182589	0.0010393	2.09416e-05	-5.39626e-05	-0.000671258	-8.78095e-05	0.000255851	0.000668549	-0.000247821	-0.000461231	7.48107e-05	0.0134018	-0.000251306	-0.00570317	0.00275725	0.00363681	-0.00529806	-0.00225794	0.00204637	0.023523	0.00247819	-0.000225278	0	0	-0.000112777	-3.45173e-05	-3.94676e-05	-0.000468966	-0.00012153	-0.0247751	0.000115943	0	-0.000186009	-4.39424e-05	0.00066999	-4.81198e-05	-1.53215e-05	0.000179376	0	-4.8741e-06	0.000854671	0.00166065	-1.9833e-05	0.00564187	0.00195776	-0.000129291	0.00198862	-0.00151745	-0.00303623	0.000578512	0.000568913	0	-0.0001806	-2.25728e-05	9.41917e-05	0.000835382	-1.16539e-05	0.000450207	0.000592109	-3.42083e-05	-4.9492e-05	8.80093e-05	0.000274755	7.22857e-05	-0.000402304	0.000555551	0.000390415	6.35884e-05	0	0.000151746	-0.000488619	0.013442	0.0010552	0.000386622	9.13691e-06	1.42947e-05	0.0177239	0.000512587	-6.49514e-05	5.71621e-05	-4.24659e-05	0	0.00142242	0.000213463	8.00983e-06	-4.55735e-05	0	3.75988e-05	0	0	0.00137317	-0.000304009	5.07597e-05	0.000118197	-0.000111148	-0.000216722	2.65124e-05	-5.37047e-05	-0.000360902	-2.82391e-05	0.00295274	0.000125616	3.55834e-05	-2.81362e-05	0.000583662	0	-1.43316e-05	0.000399351	1.15373e-05	8.32492e-05	0.00794893	0.000237772	-9.98621e-06	-0.0232446	-0.000335514	0.00118849	0.00532629	0.000505323	0.00125411	7.80654e-05	0.00018575	0.000857284	8.66551e-06	0.00333369	0.000175924	-6.29791e-05	2.3642e-05	-0.000231822	-0.000227797	0	-6.20909e-05	0	0.000196602	-8.73921e-05	1.27509e-05	0.000186792	-1.85259e-06	6.00414e-05	0	6.02776e-05	0.00817763	0.000483519	0.000638015	-0.000130714	0.00627208	-0.00926518	-0.000102132	-5.77893e-05	0.000371178	0.00372603	2.96192e-05	0.000385736	-0.000115955	0.00172593	-0.000453884	0.00180021	0.000198928	-0.000927464	0.00112925	0.000756197	0.015139	0.00188487	0.00418646	-0.0329651	-0.00399585	0.0705402	0.000819038	0.00476099	0.00075278	1.34274e-06	-0.0240505	-0.00214246	0.000817795	0.000201652	-0.00024285	-0.00178669	-0.00103919	0.00038615	-0.000624841	-0.00104733	-0.000259363	0.00541353	0.000361119	-1.58231e-05	0.00195273	-0.00410853	0.000319631	0.0140483	0.00047792	0.000163232	0.0122594	0.000138635	-9.60269e-05	0.00202917	0.00022862	-0.00202574	-0.000283509	8.97098e-05	-0.0159859	0.00026446	0.000123819	0.00112003	-0.00473659	-0.000397311	0.00970301	-0.000132692	0.000239255	-0.0032499	0.00549382	-0.000661378	0.0105777	0.00154144	-5.46327e-05	-0.000479736	-0.0213741	-0.00295161	0.00130534	-0.000880802	0.000654094	-0.00173381	0.000152048	-2.7277e-05	-0.000513149	0.0012366	0.000242557	0.00164211	0.00059929	-0.00112997	0.00965194	-0.0104825	-0.000894867	-0.00431259	4.79455e-05	-0.00312398	-8.77639e-05	-0.000344491	-0.0127405	0.00355515	0.00669032	0.000132666	0.00452191	0.0025899	0.0017272	-0.00258464	-0.000394947	-3.55122e-06	0.00252517	-0.00477605	-0.000866583	-0.000215304	-0.00137046	-9.89989e-05	-0.000220991	-0.0349531	-0.00221464	-0.000836113	-1.01658e-06	-7.43523e-06	0.000233384	3.24048e-05	-4.88347e-06	-0.000237597	2.70086e-05	-0.00022871	-0.00091415	-2.30944e-05	-0.000799907	5.1375e-07	-0.000258087	1.89439e-05	1.63395e-05	7.08969e-06	-1.02662e-05	-1.74024e-05	1.87232e-05	3.46692e-05	1.34505e-05	-7.72346e-06	5.32505e-07	1.52724e-06	-2.87465e-05	0.000290731	0.000120499	-7.04976e-07	0.000126991	-0.000210033	0.00128424	3.4396e-06	1.11239e-05	-5.15802e-05	-0.00101388	0.000101288	-7.94756e-05	-4.54914e-05	3.09266e-05	-9.43206e-05	9.49845e-06	-1.58465e-05	0.00029907	0.000164831	7.54361e-05	0.000123053	-0.000139137	7.73083e-05	1.98051e-05	-2.33029e-05	-4.12078e-05	0.00015483	8.80087e-05	0.000130628	0.000108783	9.50084e-05	0.00232047	2.84052e-05	0.000364835	0.000347898	-1.58688e-05	-4.98155e-05	-2.03152e-05	-3.62533e-05	-2.86924e-05	-0.000203204	-0.000160339	0.000266363	-5.67146e-05	-6.69043e-06	-9.77218e-06	1.63007e-05	-1.0566e-05	-1.46675e-05	0.000170274	-7.5326e-05	-2.24182e-05	-7.53879e-06	0.00079539	-0.000849567	-4.68171e-06	-0.000498044	-1.00466e-05	6.74225e-06	-2.85623e-05	8.9335e-07	6.50773e-05	1.95861e-05	-3.21558e-06	0.000247664	-0.000175372	3.48878e-05	2.50458e-05	-0.000111178	4.91587e-05	-0.000128192	9.04607e-05	1.34556e-05	0.000617336	-0.000102592	5.2577e-05	6.15835e-06	-5.70281e-05	2.29601e-05	-1.20464e-05	4.64961e-05	3.37197e-06	3.64349e-05	-7.09423e-06	-3.26577e-05	0.00013911	-3.80955e-07	7.80839e-05	-2.17757e-05	-0.000238334	0.000843604	9.58465e-05	6.83009e-05	2.20717e-05	-8.89521e-06	-0.00235127	-8.08082e-05	2.33664e-05	0.000315599	4.47585e-05	5.83156e-05	-0.00051976	-0.000953244	2.38636e-06	2.7569e-05	3.96093e-05	7.4895e-05	-1.66712e-06	8.46567e-06	-0.000207681	-6.83658e-05	-1.71565e-06	-1.01486e-05	4.48239e-05	1.59206e-05	0.000135607	2.32384e-06	1.97184e-05	-9.09193e-05	-2.15769e-05	-4.42286e-06	1.41082e-05	0.000239905	4.13742e-05	5.99519e-05	-2.83766e-05	-2.5249e-05	3.49041e-05	-7.54387e-06	-0.000124124	0.000128696	-0.000126354	3.21571e-05	-0.000508102	-2.20357e-05	0.000390421	-0.000163296	0.000132424	-8.9884e-05	0.000230057	-0.00117472	7.19482e-05	-0.00683619	-6.17116e-06	-0.000111907	-5.80439e-07	9.0158e-05	0.000162462	1.01015e-05	-1.68582e-05	8.702e-07	0.000383285	5.64232e-05	3.4427e-05	3.07107e-05	-9.83723e-05	8.11063e-05	-2.63063e-05	6.40789e-05	0.0003793	-2.92649e-06	2.72608e-06	4.86791e-06	-4.12744e-05	-0.000101924	2.14799e-05	-3.37107e-06	-3.447e-06	0.000206328	-0.000197135	7.61617e-05	9.59057e-05	-1.56775e-05	6.41844e-05	-8.35497e-06	1.18853e-05	3.91946e-06	1.17247e-05	4.03723e-05	7.21062e-06	4.64239e-05	-0.000127599	1.10427e-05	-0.000180872	-7.41787e-06	2.64726e-05	-5.47933e-05	-0.00152006	9.78187e-06	1.794e-05	2.17275e-06	-4.93569e-06	6.63811e-06	0.00021716	0.000103591	-0.00034851	-6.30395e-06	0.000166195	0.000205913	-3.27076e-05	0.000532526	-0.000218878	-1.71615e-05	0.0001346	2.50144e-05	0.000390406	-6.97554e-05	-2.72758e-05	-9.74251e-06	6.3743e-05	1.55954e-06	-0.000724108	-2.03753e-05	-8.65662e-05	1.98976e-05	1.53849e-05	3.31241e-06	-6.07894e-05	-4.69048e-05	-1.35662e-05	-1.33428e-05	0.000118587	-8.2541e-05	-8.15031e-06	4.05851e-06	2.07929e-05	-4.04945e-05	2.37067e-06	-5.70817e-05	-0.000146311	-2.87801e-05	-0.00313524	-0.000216731	-0.000173852	6.21297e-05	1.01467e-05	8.92791e-06	-3.36683e-05	-0.000261513	6.66307e-06	5.2479e-05	4.35443e-05	9.42333e-06	-3.95384e-06	0.000194485	7.78082e-05	-4.66471e-05	0.000196536	-6.66841e-06	-6.06245e-05	-5.30797e-05	-0.000147159	3.77671e-05	-0.000306218	7.89956e-05	4.94789e-05	-3.60521e-05	4.55796e-05	-0.000544058	-3.18231e-05	0.000180064	-0.000826925	-0.000308507	0.000185106	-5.55377e-05	0.000126166	-2.11936e-05	0.000125766	0.000136115	-3.89766e-05	-0.000266689	2.83568e-05	-4.31644e-05	4.74661e-05	-0.000163185	-0.000233127	4.45764e-05	-5.25501e-05	3.04331e-05	-0.000254813	-5.80844e-05	0.000140441	-9.50373e-05	-0.000103721	4.48237e-05	-1.22582e-05	3.12502e-07	-6.1399e-05	4.10626e-06	-3.30977e-06	0.000573313	-7.43517e-05	-1.10014e-05	-5.87201e-06	3.57086e-06	-0.000165634	-2.75461e-05	-7.09357e-05	-1.48672e-05	-3.74189e-06	-0.000420284	0.000106873	1.24112e-06	0.000324359	4.76622e-05	6.78355e-05	5.6461e-05	0.00034436	-2.55446e-05	7.47652e-05	-4.80193e-05	-4.18863e-05	-2.56997e-05	3.0463e-05	-3.03596e-05	1.27659e-05	-5.22076e-05	-1.85423e-05	-3.55128e-06	9.93786e-05	-1.93839e-05	1.30399e-05	-7.23232e-05	4.26576e-05	-1.91508e-06	-8.95797e-05	-5.75624e-05	-0.000401862	1.62271e-06	-0.000131917	-9.38382e-05	-0.000117776	-1.80576e-05	-0.00019153	1.3045e-05	-0.000102637	6.54149e-05	-0.000254353	-5.87285e-05	0.000177549	-4.98885e-05	0.000135601	-0.000355143	0.00013337	-0.000215459	-0.000469686	7.08772e-06	-9.07073e-05	-3.08251e-05	4.66182e-05	5.27467e-05	4.83864e-05	-4.42156e-05	1.23799e-05	-0.000206716	-9.76621e-06	-3.11738e-05	-4.88745e-05	-1.91519e-05	-4.15811e-05	-2.93811e-05	-0.000122468	-1.94565e-05	-0.000232993	-0.000173965	8.81203e-05	-0.000386154	0.00014039	-0.000141843	-8.09616e-05	-3.77669e-05	-1.55394e-05	3.61579e-05	9.29886e-05	0.000133209	1.60623e-05	7.34818e-05	2.90617e-05	3.0488e-05	1.19377e-05	0.000126557	7.3637e-05	-1.44835e-05	-0.00010766	1.97295e-06	-0.000479027	-4.606e-06	-0.000254411	0.000169258	-9.10915e-06	0.000265814	9.2183e-06	2.33714e-05	0.000113358	-4.69329e-05	-1.67794e-05	-5.92445e-05	1.75082e-06	6.69322e-05	-5.27919e-05	-2.80269e-05	-0.000758954	3.34113e-05	6.09558e-05	-0.000119545	-0.000401065	-1.94675e-05	-0.00129862	-1.74066e-05	-2.59287e-05	-7.87119e-05	-0.000116467	-3.05855e-06	-7.51566e-06	-0.000196602	-6.35607e-05	2.53506e-05	2.93418e-06	-8.80772e-05	7.56482e-05	-3.98511e-06	2.61862e-05	4.83494e-06	5.59381e-05	-1.31173e-05	2.8728e-05	8.59782e-05	6.3158e-06	-6.09753e-06	1.67434e-05	2.69743e-05	-0.000336763	2.72291e-05	3.08083e-05	6.43189e-05	-0.000383221	-8.77059e-06	0.000100781	-2.19726e-05	2.86091e-05	3.53175e-06	2.35325e-05	-0.000428341	-0.000252399	-1.8395e-05	-1.0107e-05	-0.000204819	-2.36173e-05	3.76185e-05	4.22879e-05	-3.35646e-05	-5.29584e-05	-2.5318e-05	-4.5846e-06	1.26e-05	7.19835e-07	-1.38323e-06	-6.31973e-05	2.11727e-06	-8.22712e-05	3.00739e-06	0.000216064	-0.000299382	9.2523e-06	-5.51166e-05	-3.71823e-05	0.000676194	4.37867e-05	0.000159311	-0.000219786	0.000151806	-8.64371e-05	2.01391e-05	0.000427782	-3.40427e-05	-0.00269462	-5.11118e-06	3.19965e-05	-0.000121088	2.96127e-05	9.75168e-05	8.82126e-05	9.11485e-06	1.45241e-05	2.15554e-07	-5.91388e-05	-2.03916e-05	-7.89954e-05	0.000120103	4.1525e-07	-4.41729e-05	3.2904e-05	-0.00022431	-0.000213152	1.93038e-05	2.39303e-05	2.28657e-05	-1.13345e-06	1.47736e-05	3.99651e-05	-1.97297e-05	1.64768e-05	1.45356e-05	-0.00357818	3.92453e-05	-0.000112223	-6.15874e-05	0.000346235	-1.26444e-05	-3.61537e-05	8.39442e-05	-2.48707e-05	-3.85544e-05	-2.58734e-05	0.000922745	0.000981086	-0.000210877	-0.00022939	-6.38701e-05	0.000135098	-0.00015004	-6.39775e-06	5.52491e-05	-8.73603e-05	2.33599e-05	2.92336e-05	-1.79798e-06	2.14963e-05	-8.96622e-06	2.09303e-05	-0.000105107	-9.64918e-06	2.23209e-05	-3.51351e-05	-6.87257e-06	-8.00082e-05	0.000256918	-8.19642e-06	4.17349e-05	1.59284e-05	0.000233758	1.97433e-05	1.8416e-05	1.81453e-05	0.000139448	0.00019993	0.00016782	-5.90841e-05	-6.64472e-05	-6.67696e-05	-4.91172e-05	1.8127e-05	2.66097e-06	2.79386e-05	0.000213501	-1.79186e-05	1.12019e-05	-0.00019088	0.000126225	-2.31551e-05	-9.83662e-07	-0.000453166	2.25862e-05	-9.73666e-05	0.00555978	2.55415e-05	0.00013166	-0.000430779	-6.39305e-06	-8.0086e-05	2.32902e-06	-3.76032e-06	-1.38616e-05	2.20535e-05	-0.000115819	-1.11648e-05	0.000104626	-7.26954e-05	-3.14011e-06	9.94055e-06	-1.46589e-05	-2.65929e-07	-8.29625e-05	3.11149e-05	-0.00136624	0.000136312	2.95838e-05	-0.00183697	0.000115773	6.72807e-06	-0.00016274	-7.59906e-05	-2.85169e-05	4.58601e-05	5.11675e-05	-3.59468e-05	-0.00030408	1.97052e-05	0	-2.61695e-05	1.22821e-06	-7.27025e-05	-6.95465e-05	1.52868e-05	1.1713e-05	2.25914e-05	-0.00105148	1.62702e-05	-0.000152519	-5.38207e-05	0.00105221	-0.000170123	0.000898712	5.91943e-05	0.000174253	1.14966e-05	0.000449519	-6.29132e-05	3.65442e-05	0.000168767	4.74566e-06	2.91898e-05	-6.96139e-06	-9.18619e-05	-2.52873e-06	-1.00827e-07	-1.01393e-06	5.71197e-06	-2.04708e-05	0.000109345	1.30479e-05	-3.46809e-06	-2.10279e-05	-3.12318e-05	-9.00314e-05	6.03735e-05	1.80871e-06	9.04079e-05	8.06239e-05	-7.19591e-05	2.38885e-05	-8.12095e-05	4.03681e-05	3.37885e-05	-4.2727e-05	0.00010522	-7.64489e-05	1.21863e-06	0.000102922	-2.37414e-06	0.000221295	7.32674e-05	-0.000206456	2.98284e-05	-1.14014e-05	2.69979e-05	-5.70966e-05	0.000284007	0.000194075	-0.000249038	-0.000114059	5.08759e-05	-1.86627e-05	-4.8008e-05	-0.000132178	-0.000232213	-2.8376e-05	1.3955e-05	0	0	0	0	0	0	0	0	0.000216167	-0.000713088	-0.000558317	0	0.0112296	-1.87828e-05	4.32529e-05	0	0	5.93886e-05	-0.000201446	4.07939e-05	-0.000850898	0	0.000193423	0	0	0	0	0.00181901	0	0.00152635	-3.33181e-05	-0.010832	0	0	0	0	0	-0.00726998	-0.000461292	2.57349e-05	0	-0.000136649	-3.96441e-06	-0.00762148	0.000297302	2.12035e-05	-1.93882e-05
x30MCx1423	0.00873661	-0.00521645	0.000570899	0.00607757	-0.0136088	-0.00489543	-0.00844235	-0.00224249	0.00339235	0.0242423	0.00125247	-0.00202457	-0.000202819	-0.0012252	-0.000243525	0.00119082	0.00614012	-0.0181089	-0.000694683	0.000314701	0.0422178	-0.00406752	-0.00711011	-0.00263892	0.0163592	-0.0263222	-0.00149302	0.00061697	0.00223488	-0.0424025	-0.00247411	0.0295778	0.000782511	0.000474501	0.00645294	0.00189745	-0.00693592	-0.0343286	-0.000362311	0.0039421	0.00790998	-0.00740531	0.000780062	0.00343887	-0.00198172	-0.000666798	0.000269379	-0.000631981	-0.00368801	-0.0128729	0.0221891	0	0.00203672	0.00122528	0.000880214	-0.000362858	0	0.000986437	0	0.000109783	0	0.000645425	2.55072e-05	0.00167549	-0.000140793	0	0.00172608	-0.00334064	8.18916e-05	4.83472e-06	-0.00401482	-0.000830966	-0.00014165	0.00142339	0.000344727	-0.0236445	-0.00603159	0.0004	-0.00087169	6.62243e-05	-0.000143237	4.1628e-05	0	-0.000234244	0	0	-7.21775e-05	0.000152461	1.11942e-05	0.00129836	0	0.0008125	-0.00907223	-0.00226746	0	0.00013952	0	-0.000435016	-0.00187509	0.00240729	-0.0727353	0.000112328	-4.66882e-05	-1.87778e-05	0.000441665	0.00017069	0.00150917	-9.00589e-06	-1.92349e-05	0	-0.00708656	-0.00171206	0.00566324	-0.0060861	-0.0154514	-0.00283165	-0.000625456	-0.0186778	0	0.00283134	0	0	0	0	0	-0.000369185	0	0.000161624	0	0	0	0	0	0	0	0	0	0	0	0	0	0	0	0	0	0	0	0	0	0	0	0	-0.0168474	0.00712002	0.00181024	-0.0187672	0	0	0	0	0	0.007529	0.0149357	0.00194848	0	0	0.00282213	-0.00690685	-0.00438894	0.000169394	-0.000248767	5.02844e-05	0.00190387	0.000307556	0.0151139	9.30558e-05	0.00228456	4.52007e-06	0	-0.00227837	0	-2.62985e-05	0	-0.00636093	-0.0142889	-0.00413294	-0.000964096	0.00675413	-0.00719389	0.0121943	0.00178938	0.000505541	0	0.001223	0.00174786	0.0238434	0	0.00414348	0.000235922	-0.0234954	-0.000712672	-0.00293984	0	0.0154578	0	0	0	-4.27974e-05	0	0	0	-0.00409223	0.000351022	0	-0.00385287	0	0.000827796	-0.00676493	0	0.00489256	0	-0.000710075	-0.000972935	0.00184774	0.000473771	0.00165261	0	0	-0.000607373	-9.84727e-05	0	0	0	0	-0.00100103	0	5.42104e-06	8.33574e-05	0	-0.0015887	7.10543e-06	-0.00439437	0.0018241	-3.45045e-05	0.0164461	0.00328159	-0.000505714	0.00411682	4.09502e-05	0.00224627	-5.65595e-05	-0.0284309	0.00219145	7.96035e-06	0	-0.000343303	0.000563938	1.77167e-05	9.96482e-05	2.0196e-05	-0.00138277	-5.54568e-07	-0.0020836	0.0041608	-6.44577e-05	0.00708926	-7.03108e-05	-1.47384e-05	-0.00122074	-0.00029422	0.00286578	0.000183249	-0.00132872	-0.000811608	3.76124e-05	0.000565157	0.000515441	0.00101998	0.0039865	0.000173441	1.62366e-06	5.0322e-05	-0.00283744	0.00110693	-0.00122417	0.00201989	0.00723133	-0.000388119	-0.00299555	0.000119298	-0.00113595	-0.000558302	-0.00038119	-0.00113187	0.00245355	0.00193179	-1.83657e-05	-0.00501311	-0.00167053	-0.000170803	0.00399189	-0.000468894	0.000794736	0.000130766	0.000154433	0.000365868	-0.00672613	-0.000345532	0.00068756	-0.000270387	-0.0031286	-6.42334e-05	-0.00019264	0.000990604	-0.00311438	-0.00074788	0.000813432	-0.00119557	-0.000149288	0.000215876	-0.000108181	-9.1281e-05	-0.000897137	0.0010231	0.00123168	0.000338818	0.00017671	-2.7925e-05	-0.00100877	-0.000503394	-0.000946325	-0.000972563	-8.80382e-05	-0.000287088	-0.000393535	-0.00320242	-0.000168716	-0.00639476	0.00217899	0.00395166	0.00104175	0.000225728	0.00184563	-0.0330293	0.00246723	-0.000605267	0	0	-3.17094e-05	-4.93578e-06	-1.38904e-05	2.65899e-05	-0.000132611	0.0185604	7.86167e-05	0	0	9.0363e-05	0.000652652	-0.000341184	0	-0.000442345	2.80787e-05	-7.00282e-05	0.00097883	0.000143546	-0.000652143	0.00548254	0.000807779	-5.55994e-05	0.00562692	0.000930412	-0.00408895	0.000907677	-0.00120487	0	0	0	0.000120864	-0.000118566	0.000709823	-0.000266657	-0.00282746	0.000190702	2.77233e-05	3.61694e-06	-0.000734556	-0.000215347	-0.000671938	0.00324505	0.0010104	0.000234082	-0.000248944	-4.33569e-05	4.50113e-05	0.0189764	-0.00158447	0.000840615	6.68738e-05	3.07616e-05	0.0147955	0.0012375	0.000170832	2.38248e-05	-3.24623e-05	-1.52295e-05	0.0011267	8.46602e-05	0	-1.79119e-05	0	0	0	0	0.00136762	-0.00250174	-0.000854689	6.69309e-05	0.000174998	-7.1158e-06	-5.38132e-05	-5.66328e-05	0.00191508	0	0.00260646	0.000753997	9.26991e-06	3.86709e-05	0.00107243	0	5.50349e-05	3.4198e-05	-0.000141759	0.000276725	-0.0117846	-0.00345587	0	-0.0185681	-0.00135549	0.00261291	-0.00673239	-0.00133032	-0.010377	0.000102196	0.00123556	-0.0026987	0.000152282	-0.0025965	-0.000953023	6.24379e-05	1.90925e-05	-0.000116105	-0.000572052	0	0.000185236	0	1.27889e-05	0.000443405	2.49229e-05	0.00154924	7.7791e-05	0.00034141	0	6.85939e-05	-0.016689	0.00221524	0.000737132	0.00123061	-0.000666393	-0.00708831	0.000101668	-0.000110742	0.000433059	-0.00918263	0.000203568	0.000502707	-0.000432037	0.000851273	-0.000922434	0.00148959	-0.000649343	-0.000868021	0.00123832	-0.0002388	0.015057	-0.00405349	-0.000266503	0.00359011	-0.00532304	0.083731	0.00118599	0.0039279	0.000761592	-0.000102974	0.0109657	-0.00577751	0.000130636	0.00663369	-0.000391579	-0.00211703	-0.00129296	0.000496564	-0.00060491	0.0134969	0.000463224	-0.00699535	-0.000384949	-0.000974952	0.00247267	-0.003569	-0.000292055	0.00403436	-5.35741e-05	0.000910596	0.0146107	0.000549745	-0.000192414	0.00246347	-0.000373888	0.00082102	-0.000986146	0.000372968	0.0299336	0.0231032	-0.000153046	0.00139553	0.000658477	-0.000100628	-0.0101012	-0.00109139	0.000497448	-0.00125207	0.00673399	0.000570937	0.0108687	0.000829451	-0.000342088	-0.00149452	-0.017335	-0.00153659	0.00206798	-0.000230998	-0.000272741	-0.00084702	0.000162814	0.00100568	0.0010121	-0.00132643	0.0053372	0.000163945	0.000690772	-0.0187969	0.0101635	-0.00930188	-0.000291928	-0.00405934	0.000295321	-0.00150189	-0.000674297	0.000702886	-0.0106189	0.000135139	0.00756308	0.000341912	0.00630432	0.00017876	0.00125644	0.0025815	-0.00047629	-0.000611937	-0.00328655	-0.0049375	-0.00110187	-0.00150866	0.00019327	-0.000257207	0.0014125	-0.0323827	-0.00387855	-0.000788989	-0.000348991	3.25527e-05	0.000442043	-2.81061e-05	-4.11987e-05	0.000284893	1.56987e-05	-2.61309e-05	-0.000644775	3.47634e-06	-0.00050279	-1.58242e-05	1.05316e-06	7.19429e-05	-0.000321203	4.56954e-06	3.25606e-05	4.55537e-06	-7.95287e-06	-2.11577e-05	8.50466e-05	7.40714e-05	-1.0007e-05	2.62713e-06	-2.90842e-05	8.52472e-05	-8.08671e-06	2.54143e-06	0.000157146	7.93465e-05	0.00110712	9.11341e-06	2.73893e-06	8.50362e-06	0.000140238	0.000254644	0.000148978	-2.30272e-05	-1.81949e-05	-0.000205722	-0.00018864	9.19988e-05	0.000465497	-1.37624e-05	-0.000399818	0.000467667	-8.84931e-05	0.000244353	9.30299e-05	-1.67815e-05	2.21729e-05	7.88486e-05	4.01621e-05	-0.0011016	0.00015776	0.000110243	3.69405e-05	-3.07462e-05	-0.000162004	0.000118362	-8.90502e-05	2.13894e-05	-4.97086e-06	-6.6335e-05	-3.28375e-06	-0.000684263	-0.000396491	-0.000460259	-6.95008e-05	-3.34408e-05	1.27806e-05	1.91077e-05	2.5395e-06	-4.88559e-05	-2.04713e-05	-9.109e-05	1.61932e-06	5.99836e-06	6.52027e-05	0.000112554	-6.96216e-05	0.000656449	0.000131476	-1.97101e-05	9.10853e-05	-5.69284e-07	0.000237126	1.35633e-05	1.16564e-05	0.000640558	9.04548e-05	6.01575e-05	-0.000360122	-9.11053e-05	6.71458e-06	-1.89282e-05	2.60966e-05	-8.67921e-05	-0.000112143	0.000131388	-2.8233e-05	2.27773e-05	0.000165719	-1.59083e-05	8.1657e-05	-0.000647537	7.61521e-06	3.48055e-05	-1.93254e-05	-0.000108204	-2.25537e-05	-8.47733e-07	1.80932e-06	-3.5423e-05	-3.96534e-06	0.00120814	8.10037e-05	-2.80303e-05	5.14261e-06	-4.71875e-05	-0.000876578	-2.29662e-06	3.10443e-06	3.67502e-05	0.000136277	-1.86886e-05	0.000683167	0.000507445	7.37107e-05	-9.10973e-06	-2.74016e-05	2.39904e-05	-1.02642e-05	0.000343122	9.92029e-05	-0.000106499	-1.90441e-05	-1.8649e-05	-2.64282e-05	2.39792e-05	-0.000215008	7.21119e-06	6.50511e-06	-1.95438e-06	5.9858e-05	-5.11673e-05	-0.000167466	1.75356e-05	9.49528e-05	7.50638e-05	2.50725e-06	7.36372e-06	-3.18022e-05	-1.4024e-05	-1.88658e-05	-0.000167996	6.46765e-05	1.55416e-05	0.000380918	-2.02657e-07	0.000266046	-0.000313671	0.000109731	2.14093e-05	9.81634e-05	0.000361718	0.000129091	0.000214401	0.000134298	-7.02769e-05	-8.40829e-05	0.00013683	0.000195608	0.000112637	-3.32825e-05	-1.75511e-05	7.40114e-05	4.38453e-05	0.000112638	1.10626e-05	-2.09601e-05	7.8758e-05	3.8073e-06	1.36108e-05	-7.23897e-05	4.56643e-05	2.18331e-05	4.14434e-05	1.19058e-05	-4.29448e-06	6.81543e-06	9.85005e-05	2.0067e-07	0.000213641	1.18575e-05	1.12981e-05	-1.18363e-07	5.36097e-05	-1.386e-05	1.56444e-05	-2.55893e-05	2.02776e-05	2.60095e-05	-0.000300735	-3.18921e-05	-0.00011862	-0.000234415	-4.41548e-05	4.82654e-05	5.54793e-05	9.57225e-05	-0.000223541	0.000571637	7.68169e-05	1.53838e-05	-9.28045e-06	-7.72734e-06	7.52946e-07	0.000186014	0.000111279	5.64943e-05	1.12571e-05	0.000243969	3.43158e-05	-0.000438354	-1.09824e-05	2.23039e-05	9.68907e-05	-8.65442e-05	2.58433e-05	0.000148838	-4.0721e-05	0.000182076	-1.33304e-06	0.00055755	-1.51108e-05	0.000537366	2.11945e-06	-8.57395e-05	2.29603e-06	-0.000126454	-7.81462e-06	0.000128874	-4.84992e-05	-4.30203e-06	-4.53452e-05	-0.000363917	-0.000242429	7.45974e-06	-6.03945e-06	-3.31599e-05	-2.38378e-05	1.18865e-05	-1.03229e-05	-3.21915e-05	-6.67414e-05	-0.00169155	-0.00012838	-0.000454475	-0.000517309	1.68017e-05	7.21339e-06	3.52252e-06	-3.84707e-05	5.87477e-05	9.49525e-05	8.10022e-05	-4.25581e-06	-1.63569e-05	-0.000327551	0.000121058	-6.12366e-05	0.00102661	-1.70826e-05	1.00677e-05	1.03585e-05	-9.87602e-06	8.19712e-05	5.87148e-05	0.000189315	4.04827e-05	-2.47341e-05	0.00020363	0.00103866	-2.47749e-05	0.000446697	1.08172e-05	-0.000255938	-6.93781e-06	-7.04414e-05	-1.09798e-05	4.98966e-05	-0.000312765	0.000159075	-1.20536e-05	-8.90469e-05	8.63784e-06	-0.000112663	-8.32105e-06	6.21232e-05	0.000273764	0.000159103	1.95145e-05	-7.3291e-05	-0.000160463	-1.51038e-05	7.71035e-05	-7.36354e-05	-1.80094e-05	-0.000111153	-0.000145413	-7.58097e-05	0.00015659	1.81625e-05	-9.34419e-05	2.49865e-05	4.41567e-05	-4.50535e-05	-1.78164e-06	1.21425e-05	-0.000133532	0.00016041	5.02801e-05	-2.22882e-05	8.85951e-05	-0.000512452	6.2337e-05	9.50169e-05	3.92502e-05	1.77219e-05	4.54695e-06	-0.000221511	5.96474e-05	-1.77822e-06	0.000128578	-3.0307e-06	-0.000220575	-2.56697e-05	-3.19233e-05	-4.80046e-05	-1.74074e-06	6.94122e-05	3.20961e-07	3.83044e-08	0.000117085	2.95916e-05	-6.66622e-05	-9.30196e-05	4.59576e-05	-3.32513e-05	9.36878e-05	3.61912e-05	0.000123829	-6.4141e-06	-0.000259069	6.55797e-05	0.000200022	-1.6851e-05	-3.56546e-05	-7.09059e-06	-0.000151318	0.000166431	0.000476525	-8.22891e-05	-0.000194079	8.19022e-05	0.000406803	-7.87932e-05	9.51905e-05	-0.000419713	0.000127516	1.16254e-06	-4.1161e-05	-2.61969e-05	1.11561e-05	5.85837e-05	1.75047e-05	-1.40424e-05	5.92925e-05	-3.80666e-05	-1.86394e-06	-1.16667e-05	-0.000188651	2.26019e-05	-5.81692e-05	0.000294623	-0.000306854	-6.49937e-06	5.57764e-05	-0.000114351	0.000183726	3.41335e-05	5.48479e-05	4.33883e-05	8.71003e-05	-3.0293e-05	1.19947e-05	2.95338e-05	0.000136237	-3.64775e-05	4.60647e-05	0.000118182	-5.2491e-05	-6.807e-05	4.50013e-07	0.000126368	0.000375624	-1.46091e-06	-0.000258643	-4.73374e-07	-4.49609e-05	-2.63409e-05	0.000147617	-0.000101857	-1.02118e-05	7.42147e-06	-6.79851e-06	2.39881e-05	-0.000381407	-3.04626e-05	-4.05802e-06	-6.9358e-05	1.996e-05	-1.88383e-05	1.84773e-05	8.05641e-05	-3.31065e-05	-7.46548e-06	-2.38804e-05	9.6741e-05	0.000232565	6.24338e-05	0.00138388	-9.33262e-06	1.26166e-05	-6.68755e-05	-7.48457e-05	1.39547e-06	1.09259e-05	1.60833e-05	-5.36181e-06	3.53202e-05	-1.22714e-05	-2.36513e-05	0.000195605	5.27436e-06	3.68217e-05	-3.46731e-05	4.32655e-05	-3.69797e-05	1.25305e-05	0.000112525	2.77885e-05	7.94368e-05	3.3199e-05	6.23021e-05	0.000163428	9.1485e-05	3.77782e-06	7.60547e-05	-0.000191957	3.42092e-05	5.41702e-05	-3.10398e-06	3.14572e-05	1.62473e-06	-0.000132735	0.000127908	-4.7726e-06	-8.51974e-06	4.11223e-05	1.85206e-05	0.000101028	3.50565e-05	-1.84137e-05	-1.44519e-05	-0.00048532	-6.33074e-05	-1.49938e-06	4.27309e-05	-3.37042e-06	-2.24085e-06	1.32845e-05	-5.41594e-06	-0.000130149	-2.84682e-06	6.69089e-05	0.000101296	-2.21643e-05	9.10154e-05	-0.000122986	-0.00021618	6.38763e-05	0.000165491	0.000159676	2.50426e-05	4.48226e-05	2.71957e-05	0.000113372	-0.000135696	-0.00243948	1.02044e-05	5.01191e-05	1.69394e-05	-0.000191745	5.75603e-06	-0.000466931	0.000170198	-5.47394e-06	-4.50256e-05	0.000114019	-5.76607e-05	-2.62306e-05	9.81665e-05	2.39965e-05	-0.000171813	-3.64303e-06	0.000180472	-7.19378e-05	-5.59012e-07	1.90274e-05	-1.66847e-05	1.35582e-05	1.42861e-05	1.4349e-05	-1.10882e-05	7.68778e-05	4.378e-07	0.00474218	4.08599e-05	-0.000453953	1.93784e-05	0.000488034	7.62318e-06	3.01269e-05	-1.12456e-05	1.88987e-05	1.28022e-05	1.46771e-05	0.000494142	0.000766534	0.000220961	-0.000194113	-2.70173e-05	-1.55798e-05	0.000329499	-1.98993e-05	0.000142595	-0.000167512	3.96957e-05	-8.01506e-05	-1.12516e-05	0.000118187	4.25436e-06	-5.14046e-06	0.000266933	1.46475e-05	4.8424e-06	1.00642e-05	3.11253e-06	-7.60753e-05	0.000527385	-1.52779e-05	9.97759e-05	2.76774e-05	-4.74915e-05	9.05496e-05	3.7761e-05	5.74244e-05	2.14606e-05	0.000170017	0.000171916	-4.74091e-05	-1.36973e-06	-0.000156266	-2.0566e-05	4.24836e-05	-9.15641e-05	7.00604e-06	0.000654646	-3.73808e-07	-8.60486e-05	-9.18633e-05	0.000212849	6.63366e-05	1.05832e-06	0.000140586	5.11631e-05	-2.3521e-05	0.00699508	0.000110475	0.000155733	-0.000278564	-2.11831e-05	-0.000174151	4.87366e-06	4.31646e-05	6.87426e-05	2.53156e-05	4.53399e-05	-4.89187e-06	7.10997e-05	-3.6357e-05	4.51249e-06	1.60795e-05	1.79924e-06	-5.58285e-05	-3.83827e-07	-6.20763e-05	2.47704e-05	-3.1374e-05	1.30555e-05	0.000178699	0.000176658	-4.30456e-05	5.27122e-06	-2.7598e-05	1.24382e-05	1.69999e-05	-4.19301e-06	-1.36355e-05	-2.23691e-06	3.10563e-05	2.03401e-05	-4.67709e-05	1.45708e-05	-5.78892e-06	-7.90194e-05	5.5685e-05	5.84135e-05	-1.89913e-05	-0.000565505	-2.63498e-05	-1.77067e-05	-3.93902e-05	0.00150926	0.000294889	0.0016922	0.000101232	0.000257522	1.61888e-06	0.000317207	-8.57192e-05	-1.22869e-05	3.4506e-05	8.97151e-06	-2.91424e-05	-1.06539e-05	-2.01306e-05	7.83768e-06	1.03503e-05	2.04995e-05	1.11036e-05	5.09385e-05	7.24133e-05	0	1.66601e-05	2.43955e-05	-0.000103736	-3.87709e-05	6.77737e-05	4.8778e-05	0.000330377	4.09228e-05	-4.32767e-05	-0.000183117	6.3117e-05	0.000128013	3.28966e-05	-7.04414e-06	2.66046e-05	-1.57839e-06	-2.03221e-05	0.000205146	5.99771e-06	0.000116422	0.000289946	-9.20668e-05	-0.000203608	-6.54257e-07	5.43127e-05	-2.99742e-05	0.00023126	-0.000403088	-0.00018443	6.94424e-05	-0.000115382	9.54135e-05	-2.10783e-05	-1.75964e-05	8.1637e-05	7.98968e-05	-2.17354e-05	0	0	0	0	0	0	0	0	-0.000252032	0.000733204	0.000732258	0	0.0153278	4.65243e-05	4.58016e-05	0	0	0.000109066	-6.13583e-06	-0.000182747	-0.000339035	0	-0.000263362	0	0	0	0	0.000897974	0	0.0015665	-9.67623e-05	0.00222897	0	0	0	0	0	0.000141272	-0.000240831	-4.38237e-05	0	-0.00023537	0	-0.0074832	0.000153231	-4.83983e-06	-4.40591e-05
x30MCx3161	0.000977626	-0.0050492	-0.000784678	-0.00265298	0.00823251	-0.000228848	0.00491854	0.00178086	0.00106199	0.00188998	9.33053e-05	-0.00159421	-0.000138122	-0.000128721	-0.00236318	-0.000628415	0.00670342	0.0029297	0.000324713	0.000698476	0.0703339	-0.00257548	0.000253483	-0.00276818	0.0134483	0.0127518	0.000640718	-0.00146415	0.0052255	0.00912455	0.00356113	0.0171814	-3.2961e-05	0.000339938	-0.00102044	0.00146365	0.00183495	0.0308011	0.00599428	0.00270184	0.00703002	0.00251942	0.00079143	0.0115366	-0.000809808	0.000890252	0.000200421	-0.000169242	0.0153299	0.0150326	0.00787773	0	0.00635973	0.00249872	0.00109531	-0.000666784	0	0.00112846	0	5.71583e-05	0	0.000377486	1.89673e-05	0.000528105	-9.35825e-05	0	-0.00887897	0.00137078	8.9245e-05	-3.96679e-06	0.00129707	-0.00125945	-0.00036061	-0.00749767	0.00690461	0.00802841	0.00577874	0.00708708	-0.000182425	0.000138509	-0.000575685	2.73305e-06	0	-0.000314065	0	0	-4.56659e-05	0.000312138	0	0.00336481	0	-0.00177646	0.000101261	-0.000984159	0	0.000221088	0	-0.000532226	0.000431842	0.00716585	0.00646536	0.000113913	-1.71859e-05	5.36587e-05	0.000494649	-3.97382e-05	0.000274595	-0.00038541	-9.99887e-05	0	-0.00959416	-0.00187168	0.00133928	0.00392466	0.0157963	-0.00400318	-0.000743601	-0.00446348	0	0.00352774	0	0	0	0	0	-0.00042715	0	0.000364338	0	0	0	0	0	0	0	0	0	0	0	0	0	0	0	0	0	0	0	0	0	0	0	0	-0.0207292	0.00309495	0.000703451	0.029151	0	0	0	0	0	0.00288691	0.00209679	-0.000423079	0	0	0.00334703	-0.0064087	-0.00647456	0.000459435	-0.00154039	-0.000258945	0.0214417	0.00424861	0.0523109	0.000837666	0.00526321	9.81714e-06	0	0.000308811	0	-9.52765e-05	0	-0.00553115	-0.0120134	-0.00449659	0.00114376	0.00618336	-0.000581164	0.0094461	-0.00420064	0.000791857	0	0.00109539	0.000792402	0.0430261	0	0.00453396	0.000372615	-0.0217949	-0.00109585	-0.00268535	-2.38191e-07	0.0137262	0	0	0	-3.60485e-05	0	0	-2.08698e-07	-0.00448055	0.000170277	0	-0.00483279	0	0.00102093	-0.00768783	0	-0.0316609	0	-0.000628507	-0.00145143	-0.010885	0.000398577	0.00139626	0	0	-0.00346076	-0.000418205	0	0	0	0	-0.00106257	0	1.76694e-05	8.56223e-05	0	-0.00158797	9.00246e-06	2.77026e-05	0.000114491	-7.18499e-05	0.012369	-0.00304241	-0.00028136	0.00496951	8.24663e-06	0.00430293	0.00013086	0.00966628	0.00571675	0.000111486	0	-0.000438968	0.000445914	1.75284e-05	-0.000548508	0.000296006	-0.000496766	8.05781e-05	6.75418e-05	0.00402418	1.46792e-05	0.00703479	0.000207209	0.000146311	-0.000458105	0.000176878	-0.0086509	0.000519359	-0.00098585	0.000735805	6.17614e-05	0.000676363	0.00145411	0.000417944	-0.0256736	0.000237766	0	0.000540576	0.00187048	-0.00477012	-0.000736491	-0.00017075	0.0040122	0.000253442	0.00107791	0.000847292	1.59737e-05	-0.000270128	-0.00108721	-0.000346004	-0.00440856	0.00253741	-0.000420187	-0.00847898	-0.0011569	9.79087e-05	0.00470436	-0.000993858	0.000505769	3.30369e-05	6.03156e-05	0.000124883	0.000639939	0.000296131	0.00276104	0.000843348	0.000589868	-0.000109689	0.000524136	0.000397207	0.00251011	0.000398197	0.000135865	0.00112367	5.54445e-05	4.22889e-05	5.66543e-05	-0.000155826	0.000715445	0.00173074	0.00364388	0.00103177	-0.000122022	0.000385884	0.00158107	-0.000143311	9.00474e-05	0.00024485	0.0012484	0.000613259	3.92254e-05	0.00495434	-0.000117626	-0.00526798	0.0033643	0.00401072	0.00036616	-0.000694424	0.000240587	0.0171606	0.00152527	0.000751658	0	0	-4.1596e-05	0	-2.82061e-05	0.000114231	-0.000122961	0.0144108	3.07997e-05	0	0.000103693	0.000150039	0.000605208	-3.85679e-05	0	0.000190849	-3.50984e-05	-1.0114e-05	-0.00186266	-0.00228008	-0.000302687	0.00513162	-0.00477794	-1.96188e-06	-0.0480762	-0.00162657	0.00232388	-0.000865719	0.000129015	0	-0.000230706	0	-0.000137452	2.30634e-05	-0.000560025	0.000115995	0.00100285	-0.000259956	-1.20622e-05	4.85032e-05	-0.000213978	-0.000248201	0.000122862	-0.00290494	-2.46126e-05	-7.11114e-05	7.54791e-06	0.00013011	4.37335e-05	0.0223983	0.000636523	-0.000346984	-3.01597e-05	-8.54848e-05	0.0168944	-0.00211596	0.000328091	-0.000138216	-1.12135e-05	-2.75608e-05	0.00105827	-0.00026059	-1.13412e-05	0	0	0	0	-1.62613e-05	-0.00202345	0.00187041	4.15793e-05	-0.000228257	2.17789e-05	0.000324702	0.000250854	9.03947e-05	-0.000692079	-0.000166646	0.00289512	-0.00116903	-3.31035e-05	0	-0.00332428	-0.000110925	-3.06163e-05	-0.000466432	0	-0.000441773	0.00994308	0.000289589	-0.000145789	0.0111791	0.00158187	0.000931108	0.00405946	0.000435961	0.00159896	6.22739e-05	0.000990183	0.00162298	-0.000100393	0.00404453	8.9929e-05	0.000148406	-0.000550973	0.000593218	-0.000173807	0	3.04974e-05	0	0.000206295	-0.000797544	-8.58315e-05	-0.00336476	-0.000165365	8.7803e-05	0	4.64485e-05	0.00818162	0.000762968	0.00077842	0.00117638	0.00618302	0.0253724	0.000269833	3.57308e-05	-0.000330011	0.00324872	0.000224468	0.000620411	2.07782e-06	0.00108097	-0.00104343	0.00195324	-3.4904e-05	-0.000126452	0.00105402	0.000371454	0.0178518	0.00202859	0.00386806	-0.0290653	0.00765296	0.0582726	0.00101424	0.003232	0.00160003	-9.58337e-05	0.00980151	0.0186262	-0.00144982	0.000105955	-7.42806e-05	-0.00194938	0.000308	0.000453116	-0.000446614	-0.00138227	-0.000367188	0.000535166	0.000330808	-0.000222222	-0.000942879	-0.00342034	0.000357633	-0.0117928	0.000102534	0.00106732	0.0115618	0.000815284	4.84755e-05	0.00221576	0.000347493	-0.00406824	0.000615476	4.68493e-05	0.0271683	0.0189626	0.000179728	0.00322068	0.001426	-0.000362199	0.00669787	0.000207292	-0.00151364	0.00219299	0.00531042	-0.000776809	0.0125854	0.00124939	-8.42163e-05	-0.00112403	-0.0168262	0.000657817	-0.00254094	-0.000486402	-1.71177e-05	-0.000642543	0.000375142	0.000272758	0.00141695	0.00208628	-2.97311e-05	0.00103677	-0.00177933	0.00485404	0.0108245	0.0170023	0.000276807	-0.00613541	0.00042432	0.000124738	-5.75413e-05	0.00092773	-0.00969693	0.00236996	0.00497938	0.00036709	-0.00392057	0.00165805	0.00167218	0.00381625	-9.95023e-05	-0.00157129	0.00221571	-0.00432544	-0.000934904	-0.000122601	-0.000327152	-0.000246586	0.000801379	-0.0312591	-0.0026155	-0.000757037	-0.000140327	-5.72926e-06	-0.000382904	-0.000166123	6.20056e-05	7.8112e-05	-5.39512e-05	-0.000223434	-0.00116999	-1.58375e-05	-0.000451782	-3.77942e-05	-0.000111875	-5.95701e-05	2.35181e-05	3.33002e-06	-6.77236e-05	-4.1198e-05	7.22853e-06	0.000174423	0.000420918	1.27855e-05	-1.34131e-05	-5.20511e-07	0.00023482	-2.2559e-05	-3.14416e-05	-3.14564e-06	-0.000408933	6.92599e-05	0.00128078	3.22919e-05	-1.58527e-06	-0.000166106	-3.40777e-06	-1.38106e-05	-0.000156845	5.97442e-05	-7.94077e-05	0.000669358	-3.47005e-05	-0.000228729	0.000276771	-3.78362e-05	4.31069e-05	6.22103e-05	-3.6526e-05	-3.77851e-07	1.98403e-05	0.000118904	3.53178e-06	-0.00033167	0.000779853	7.35795e-05	6.42462e-05	0.000117732	4.21326e-05	-2.88288e-06	0.000201912	1.42797e-05	-0.000562639	-1.86413e-05	-1.05089e-05	3.60516e-05	-1.35781e-05	0.000188683	-0.000422546	0.000710148	-5.45108e-06	-9.91367e-06	4.4879e-05	-3.92355e-05	-3.13457e-06	-1.82953e-05	-9.48804e-06	-2.53352e-05	-9.71527e-07	-0.000236093	2.38804e-05	0.000150314	4.6938e-05	0.000528522	4.51045e-05	0.000123385	-4.16279e-05	3.40856e-07	-0.000118894	-0.000202117	1.34648e-05	0.000348837	0.000118276	0.000153886	0.000146782	-2.54301e-05	-0.000203871	-6.69215e-05	7.41635e-05	1.80544e-06	0.000326794	-9.30339e-05	-7.51772e-05	7.81117e-05	-4.33536e-05	1.50744e-05	-9.26845e-05	-4.33305e-05	4.18775e-07	-9.07402e-05	-1.77141e-05	2.15001e-05	3.54242e-05	-2.16541e-07	0.000392666	-2.20147e-05	-7.51574e-05	0.0010376	-6.81382e-05	-8.40783e-06	-1.29871e-05	4.80819e-05	0.00227616	-9.97905e-05	-0.000150594	-6.15447e-05	1.25666e-05	0.000131626	0.00373603	0.000203771	6.54567e-05	-3.08414e-05	-3.79406e-05	-8.67149e-06	-3.93359e-07	-0.000350648	0.000149292	2.52682e-05	4.53793e-06	3.76724e-06	4.23019e-05	1.4911e-05	-0.000120491	1.91166e-05	-0.000171125	0.00101407	2.04992e-05	1.23094e-05	8.86931e-05	0.000210532	-6.70293e-05	-6.47334e-05	6.99971e-05	9.54167e-06	5.77874e-06	-4.85483e-06	-0.000135919	0.000183107	-7.9428e-05	-6.07219e-05	-0.000642758	2.50415e-06	-0.000745479	-0.000187367	-0.000114251	1.01673e-05	2.40115e-05	0.000586035	6.78674e-05	-5.92409e-05	3.32063e-05	-0.000105188	4.00267e-05	-0.000263222	-0.000628369	5.44386e-05	-4.4198e-05	4.67342e-06	0.000242798	-7.04052e-05	8.73349e-05	-0.000204047	-2.791e-05	5.31387e-05	1.929e-05	5.19362e-05	0.000463826	-5.12085e-05	-9.39285e-06	7.60543e-05	3.60655e-05	-5.93656e-06	-0.000171475	-5.65888e-05	4.206e-05	-0.000829296	6.01194e-05	7.68272e-06	-1.11696e-05	2.50899e-05	3.22411e-05	-0.000129671	7.82574e-05	-8.46635e-06	0.000164139	-7.86288e-05	5.21e-05	4.26215e-05	-0.000124448	0.000205648	-8.1006e-05	-9.81563e-05	0.000119321	-9.33142e-05	-0.000572354	0.000140975	-0.000223528	-1.15837e-05	-2.82729e-05	3.715e-07	-4.89355e-05	2.2511e-05	-0.000201666	-2.76745e-05	0.000221852	-0.000580534	0.000338213	0.000299271	-1.40394e-05	3.0772e-05	0.000854992	2.82667e-05	0.000348608	0.000147802	0.000236088	3.55502e-06	-0.000207958	3.48287e-05	-0.000560183	6.21358e-07	7.30775e-06	2.67061e-06	-1.54319e-05	-6.63587e-05	0.000168384	-1.63662e-05	-5.7523e-05	-4.68675e-05	-0.000574189	9.58065e-05	-4.02273e-05	-9.57589e-08	1.84377e-05	0.000178071	4.99344e-05	5.55536e-07	-0.000102588	0.00100739	0.00474436	0.000851564	-0.000174888	3.44122e-05	-4.97508e-05	1.88423e-05	0.000283924	7.2883e-05	-2.84196e-05	5.99167e-05	9.19076e-05	-1.33115e-05	1.03356e-06	0.000590191	-0.000354262	-0.00011627	0.000382769	5.35728e-05	1.6477e-05	-6.56103e-06	3.91414e-06	3.34965e-05	-0.000181264	6.1883e-05	-9.82969e-05	-1.25018e-05	0.000166677	-0.000160214	-2.05371e-05	0.00023571	3.73267e-05	-1.34584e-05	7.3235e-05	2.81873e-05	-1.05482e-05	5.33095e-05	4.64786e-05	7.80534e-05	-7.86992e-05	-2.98872e-05	-0.000217071	8.32503e-05	-0.000117586	8.17887e-05	-0.000426364	-0.000924247	-7.403e-05	4.20464e-05	-0.000225077	1.80135e-05	-0.000133519	-0.000119973	-0.000134876	-0.000301314	-0.000212521	3.10539e-05	-0.000175426	-1.87717e-06	3.21093e-05	0.000190182	-0.000198011	-1.17492e-05	1.98246e-05	-1.75194e-05	-0.000102229	-5.21668e-05	-0.000101808	0.000339633	0.000252546	-0.000566436	-8.1569e-05	5.50523e-05	-5.19603e-05	4.20567e-05	-9.97278e-06	0.000127986	0.000137574	3.52258e-06	9.07818e-05	4.01608e-05	-4.75444e-05	-4.06681e-05	-0.00018225	0.000114818	2.29385e-05	-5.73169e-05	0.000133193	-9.38133e-06	5.37267e-05	-8.52872e-05	-9.20614e-05	0.000168705	-8.36815e-06	-8.79608e-06	-1.46596e-05	9.83816e-07	0.00122569	-3.39718e-05	8.56607e-05	3.88666e-06	5.61562e-05	1.37587e-05	-6.16549e-05	-6.68757e-05	-4.36019e-05	0.000136217	0.000203223	-4.93509e-05	-0.000130222	9.16687e-06	0.000379557	0.00013329	-3.23474e-05	-0.000139558	-0.000163117	1.14491e-05	-2.48029e-05	0.000195616	2.85746e-06	-6.41182e-06	-2.49521e-05	1.98019e-05	9.64082e-06	-5.68711e-05	-7.02867e-05	-2.49861e-05	0.000578201	3.53026e-05	-2.74533e-05	-2.24255e-06	-2.70394e-05	7.24619e-05	9.71271e-05	-0.000119068	-0.000323687	0.000271621	-7.01862e-05	4.67703e-05	-0.000138461	0.000165589	2.22387e-06	2.85843e-05	-4.00434e-05	0.000532608	-1.07315e-05	8.07429e-05	1.7209e-05	-2.68682e-05	-3.86097e-06	-5.58814e-06	0.000197604	2.07275e-05	0.000141343	-4.85379e-06	-0.000101186	-2.81479e-05	-0.000190588	-0.000191345	4.0803e-05	6.14981e-05	8.19115e-06	3.22989e-05	0.00025122	-4.68362e-05	7.48493e-05	0.000117889	1.18275e-05	0.000123374	-0.000644516	-1.08751e-05	0.000294556	2.26661e-06	1.36084e-05	2.95059e-07	-0.000403805	5.77032e-06	0.000944904	-1.84306e-05	-1.82046e-06	-5.03143e-05	4.52828e-05	1.25815e-05	2.15987e-05	8.09044e-05	-0.000366924	-0.000525809	-0.000113289	-1.98119e-06	6.47215e-05	-2.42238e-05	-0.00065435	-7.0377e-06	1.3551e-06	-1.02567e-07	-0.000128975	-0.000220761	-7.90495e-05	-2.99347e-05	5.51993e-05	-6.69887e-05	-0.000330889	-7.78317e-06	5.34251e-06	8.65677e-05	-4.12232e-05	8.25769e-06	9.23543e-05	-1.02797e-05	-1.91352e-07	3.92429e-05	2.97778e-05	-0.000179641	-3.27998e-05	1.53226e-05	7.21183e-08	-1.87109e-05	-4.65538e-05	6.43751e-05	-4.73319e-08	-4.05602e-05	0.000560048	4.96933e-06	3.12717e-05	-2.55725e-05	6.03077e-06	5.4895e-07	-3.63578e-05	-1.2987e-06	-0.000244529	-2.74179e-05	0.000424354	-0.000192839	2.87496e-05	1.2877e-05	-0.000154025	-0.000269563	-6.36452e-05	-9.20352e-05	0.000322047	3.74321e-05	8.29453e-07	2.12067e-05	2.58459e-05	-6.69231e-05	0.00406806	2.61646e-06	-0.000158628	-4.26701e-05	-2.50934e-05	-1.29597e-05	-0.000500875	1.4301e-05	-0.000244389	-9.20016e-06	-5.22317e-07	-1.2482e-05	0.000108513	0.000125829	4.84577e-05	-5.51307e-05	-1.6815e-05	0.000324922	0.000250279	-4.44298e-06	0.000104228	-3.711e-06	3.32551e-05	1.59055e-05	7.08685e-05	-0.000139436	7.91834e-05	3.00008e-05	-0.000515275	0.000109	0.000372852	3.68341e-05	-0.000691131	-1.01079e-06	8.36094e-05	7.12944e-05	6.86953e-05	3.54546e-05	-0.000261628	0.000328932	-0.00144627	-0.000165649	-0.000259493	-7.82045e-06	6.20819e-05	-0.000342697	1.094e-05	5.65343e-08	-2.98828e-05	5.29726e-06	0.000118406	4.13809e-05	-7.75605e-06	1.20094e-05	-1.09717e-05	-4.66587e-05	6.88316e-06	4.37775e-06	0.000113973	-5.2889e-06	0.000122376	-0.00346001	-2.78534e-06	-0.000108311	4.97425e-05	-0.000171322	6.74526e-05	-1.59473e-05	3.40678e-05	4.12862e-05	0.000338801	5.8351e-06	-1.35401e-05	3.60591e-05	-5.10326e-05	-1.82794e-05	-6.64786e-05	-3.8034e-05	-5.42027e-06	0.000167423	-9.3809e-06	-0.000106713	0.000321843	5.30942e-05	-4.72789e-06	-5.11546e-06	4.59061e-05	-1.43072e-05	2.47979e-05	0.00683625	-0.000111668	-1.56029e-05	-0.000314596	7.33389e-05	-0.000121533	-1.76672e-06	1.70694e-06	-6.03373e-06	2.46227e-05	-8.35648e-05	-8.27681e-05	1.48504e-06	-5.02863e-06	2.7569e-05	-2.24419e-05	3.40805e-06	1.40966e-05	-1.46246e-05	7.08997e-05	-4.22419e-05	8.17023e-05	4.92025e-06	-2.98939e-05	9.60311e-05	-2.94287e-05	7.06455e-06	-1.71433e-05	-0.000146364	1.2814e-05	-7.54221e-06	-3.83312e-05	-8.71231e-06	-2.30729e-05	-9.57849e-07	6.41185e-05	1.45537e-06	0.000164851	-2.65978e-05	9.11012e-05	-0.000277792	-3.04075e-05	-0.000519555	-3.49703e-05	-2.86692e-05	-6.67496e-05	0.00127941	-0.000105397	0.000913404	-2.6718e-05	0.000227417	-1.22049e-05	-0.00023208	1.05733e-05	-4.22718e-06	1.25545e-05	-7.44908e-05	-6.89812e-05	3.18315e-05	5.71363e-05	9.05661e-06	2.03752e-05	4.19702e-05	-4.79031e-05	1.65579e-05	-0.00132227	2.56918e-06	3.50335e-06	7.42074e-05	0.000106465	-2.45921e-05	-9.56955e-07	0.000129103	0.000104459	-1.65154e-05	0.000107265	4.69567e-05	-0.000144728	-2.61919e-05	2.64634e-05	8.21008e-06	-6.00363e-05	3.97773e-05	-1.28212e-05	0.000201861	-4.14243e-05	-1.61185e-05	0.000226599	0.000235036	1.47036e-05	1.44234e-05	2.64283e-05	-2.18567e-05	0.000219282	0.000294254	-0.0002302	-4.2214e-05	-0.000629591	1.34911e-06	4.09139e-05	-2.17706e-05	0.000164645	4.16193e-05	-5.09934e-05	0	0	0	0	0	0	0	0	0.000459548	-0.000492644	-0.000405651	0	0.0151496	0	6.14096e-05	0	0	0.000120986	-7.11259e-06	-0.000211733	-0.00037757	0	-0.00026996	0	0	0	0	0.00228952	0	0.00122036	-5.74365e-05	0.00361129	0	0	0	0	0	0.000441297	-0.000189063	-5.74454e-05	0	-0.00024638	3.20397e-06	-5.72781e-05	0.000104317	-6.2001e-06	-7.91885e-05
x30MCx3155	0.00324434	0.00492905	-0.000171191	-0.00240232	-0.0126808	-0.00352973	0.0052964	-0.00256482	0.000943017	-0.0017423	0.00067045	-0.000948262	3.25626e-05	-1.65713e-05	-0.00136248	-0.00116808	-0.00121546	0.00386861	-0.000655969	-0.000785458	0.0834519	-0.00340545	0.00116133	-0.00222139	0.0145884	-0.0216672	-0.00119137	-0.01434	-0.00585148	0.0259807	0.0027573	0.0324557	-0.00160187	1.31912e-05	-0.00132061	-0.00366269	-0.00502017	-0.0313125	0.00180125	0.00286889	0.00700819	0.00565394	0.000998064	0.0101635	0.0033811	-0.00180103	0.000342202	0.000791997	-0.00573565	-0.000964979	-0.011072	0	0.00276431	0.00153356	0.00107466	-0.000280279	0	0.00176684	0	5.76818e-05	0	0.000194307	-0.00012127	-0.000436564	-9.18143e-05	0	0.000638067	0.00361662	0.000121172	0	0.00261692	0.00340513	0.00023449	-0.00247237	-0.000978967	-0.00832606	-0.00134471	-0.00145122	-6.69301e-05	8.07158e-05	-0.00053467	-3.12565e-05	0	0.000396179	0	0	-5.57029e-05	0.000178825	1.92959e-05	0.00208892	0	0.00749575	-0.0187644	-0.00185309	0	7.17023e-05	0	-0.000789506	-0.00292475	0.0119586	0.068705	2.6757e-05	4.03057e-05	8.44934e-05	0.000748385	2.79941e-05	0.00367883	-8.84995e-05	2.11179e-05	0	-0.0235452	-0.00501504	-0.00298209	0.00202919	-0.00330974	-0.00291133	-0.000617701	0.0137805	0	0.00299667	0	0	0	0	0	-0.000538105	0	0.000663417	0	0	0	0	0	0	0	0	0	0	0	0	0	0	0	0	0	0	0	0	0	0	0	0	-0.0360471	0.00159134	0.000350789	0.00431415	0	0	0	0	0	0.00504602	0.00429092	-0.000999648	0	0	0.00372278	-0.0056306	-0.0051433	0.000542175	-0.00146146	-0.000258165	0.0309547	0.00609675	-0.0471893	0.00116666	-0.00826938	1.18546e-06	0	-0.000799094	0	8.81189e-06	0	-0.00219982	0.0877541	-0.00442354	-0.000567776	0.00218409	0.00307034	0.0088128	-0.000814099	-0.00134702	0	0.00130879	0.00506544	-0.0767213	0	0.00377967	0.000394333	-0.0215896	-0.000766168	0.0365584	0	0.0140391	0	0	0	-4.96193e-05	0	0	0	-0.00403864	0.0001794	0	-0.00632039	0	0.000698237	-0.0075057	0	-0.0616467	0	0.000109646	-0.00146897	0.0249076	0.00487871	0.00154154	0	0	0.00747169	0.000675583	0	0	0	0	-0.000710829	0	-1.25303e-06	0.000101642	0	-0.00260297	8.17565e-06	0.0166508	0.000583655	-1.57631e-05	0.0159733	0.00489634	0.000627963	0.00482153	1.88218e-05	0.00260944	-0.000183952	-0.0294399	0.00649473	3.43789e-05	0	0.000426833	0.000360581	-5.26866e-05	0.000268232	0.000177348	0.000419161	-6.22901e-05	5.40375e-05	0.00489908	0.000197017	0.00846162	7.79556e-06	2.15104e-05	0.000892281	0.000273376	-0.00328673	0.000400116	-0.000868258	-0.00109374	0.000233202	0.000276192	0.000515116	0.00191227	0.00296909	-0.000152614	4.03412e-05	0.000186946	0.00144942	0.000277869	0.000190637	-0.00101472	0.00549029	-4.38377e-05	0.0016226	0.000459293	-0.000184121	0.000226249	0.00233198	0.000167735	-0.00514444	0.00383942	-0.000383711	-0.0110748	-0.000831288	8.80816e-05	0.00520337	0.000582199	-0.000783582	1.29812e-05	-0.00107674	-9.99618e-05	0.000865006	0.000307243	0.00214373	0.000655443	0.000546558	0.000476011	0.000615047	0.000342634	0.00274412	0.000318644	0.000736442	0.00116663	3.80133e-05	1.21489e-05	0.000180785	-3.45176e-05	0.000503572	0.00142852	0.00263739	0.000764852	-0.00157746	0.000590063	0.000878909	0.000898345	0.000181728	0.00064433	0.000637322	0.000601384	0.000105402	0.00232807	-0.000274394	0.0147383	0.00299875	0.00420961	0.000651356	-0.000687668	0.00153995	0.0282958	0.00264865	0.000508893	0	0	-9.90911e-06	-9.13004e-06	-1.26574e-05	0.000390342	1.48449e-05	-0.000128654	-0.00174979	0	0.00042575	-3.46637e-05	0.000715939	-3.85679e-05	0	0.000323013	0	-1.79946e-05	-0.000636106	0.00064047	0.000226902	0.00631205	0.00145487	0.00016295	0.00261037	-0.00110631	0.00297192	0.000604875	0.000293914	0	3.24276e-05	0	5.56136e-05	0.000271559	-0.000266622	0.00020174	0.000854419	1.96727e-05	4.48561e-05	0	5.73864e-05	-0.000620674	0.000321133	0.000317085	-0.000201166	3.73767e-05	8.40205e-05	-0.000780526	1.99075e-05	0.022285	0.000978415	0.000405836	-3.01597e-05	0	0.0167826	-0.00445387	5.83947e-05	0	6.84212e-05	-1.23312e-05	0.000819664	0.000361545	0	9.36015e-05	0	0	0	3.10959e-05	0.00131934	-0.000796938	6.00377e-05	7.57334e-05	3.76105e-05	-0.000153341	0.000119479	2.80767e-05	-0.000530797	0	0.00315525	0.000213668	4.64432e-06	0	0.000383362	2.77892e-05	-1.23962e-05	-0.000306467	0	-0.000371547	0.00726803	0.000387116	-5.69492e-05	0.00913763	0.000557717	0.00112463	0.00271382	-0.00112778	0.00138579	4.09666e-05	-3.65485e-05	0.00224767	-9.33378e-05	-0.00279004	0.000299171	0.000267413	5.91278e-06	-0.000120245	-0.000233796	0	2.06737e-05	0	0.000312701	4.63118e-05	1.28828e-05	-0.00196612	0.000119104	6.00404e-05	0.000104046	8.534e-05	-0.0206872	0.00100625	0.000511533	-0.00164851	0.00493044	-0.00784124	0.000396496	0.000279726	0.00024713	0.00336334	3.05227e-05	0.000120083	-1.87094e-05	0.000882938	-0.00051914	0.00281602	-8.67842e-05	-0.000645934	-0.00237598	0.000107842	0.0163283	-0.00213608	0.000372172	0.0453669	0.00931049	0.0527689	-0.000216711	-1.50367e-05	0.00104617	-1.51181e-06	0.00923477	-0.0049207	0.000400413	-0.00115402	-0.000316732	-0.00293453	-0.00117131	0.000454023	-0.0010146	-0.00201743	0.000195511	0.00483827	-0.00011704	-0.000536522	0.0012303	-0.00374552	0.000353347	0.00273489	0.000125936	0.00113086	-0.0455652	0.000771487	0.00029524	0.00137267	0.00144379	-0.00487262	0.00262606	-0.000771255	0.0281204	0.0209234	0.000260614	0.00306505	0.000796806	0.000386583	-0.00374913	-0.000500306	0.00044866	-0.00139045	0.00586388	-0.00113132	0.0108224	-0.00100177	-0.00020129	-0.000329747	-0.0107673	0.000855245	0.000581212	0.00142811	-0.000251717	0.00209472	2.07773e-05	-4.89074e-05	0.00148603	0.00192129	0.00454575	0.00146605	0.000660795	0.00640584	0.0102987	-0.00816056	0.000588914	-0.00563992	-0.000479937	0.000572658	-2.74926e-05	0.00121281	-0.00870858	0.00405421	0.00534246	0.000375919	-0.000478672	0.00202806	0.00190677	0.00433609	0.000139659	0.00276713	-0.00741526	-0.00756928	-0.000429358	-0.000195643	-0.00100219	0.000211751	-0.000626328	-0.0342326	0.008483	-0.000722155	-0.000324433	2.01464e-05	0.000344777	-0.000137999	-1.68883e-05	-9.99402e-06	-4.63408e-06	1.54876e-05	-0.00126564	-5.83397e-05	0.00123333	-6.30587e-06	7.55527e-05	3.25071e-05	4.97064e-05	-2.15625e-06	2.28495e-05	1.0018e-05	2.36852e-05	0.000101493	2.11125e-05	6.19617e-05	-1.23206e-05	1.00711e-07	-1.91644e-05	5.21281e-05	-2.27212e-05	2.30512e-06	5.53655e-05	2.67632e-05	-0.00077969	-0.000129827	-1.48207e-05	0.000125042	0.000207349	-2.22222e-05	6.67946e-05	-3.51518e-05	1.89854e-05	0.000111931	0.00036672	6.35492e-06	0.000621851	-8.0548e-05	-0.000137962	-0.000119144	-0.000155181	3.38123e-05	-3.21769e-05	0.00030144	-4.60666e-05	6.98531e-05	0.000471676	0.000103263	0.000188995	-3.66046e-05	-9.31548e-05	-5.22811e-05	-0.000705055	0.000114794	-0.000295439	0.000133633	-4.02676e-06	-6.33123e-05	-8.27366e-05	8.33777e-05	3.84428e-05	0.000163947	-2.66489e-05	0.000129013	4.77176e-05	-0.000107111	-2.60293e-05	9.89041e-05	-1.0429e-05	0.000119494	-6.62928e-06	1.49274e-05	0.0001554	-6.24526e-05	-1.51745e-05	-0.000473603	-0.000152173	0.000170688	-0.000143733	-8.89926e-07	-7.0091e-05	-3.26171e-05	1.40529e-05	0.000221009	5.17757e-06	4.27226e-05	-4.60532e-05	0.000332932	-2.55097e-05	-7.76085e-05	-1.99651e-05	-1.32051e-05	0.000253865	1.4499e-05	1.5896e-05	7.76857e-06	-2.20245e-05	-1.10821e-05	-3.42889e-05	3.61535e-05	9.66045e-06	4.57099e-05	5.18015e-05	-4.38518e-05	0.000246716	0	-4.44794e-06	-4.22429e-05	-2.0145e-07	-0.000628004	-0.000387844	3.80312e-05	-1.35466e-05	-4.69017e-05	0.00341995	4.47384e-06	-0.000330327	-6.44891e-05	3.32461e-05	-3.99418e-05	-0.000479623	0.00026927	0.000113332	-2.31689e-05	3.51847e-05	4.46209e-05	1.18053e-06	-6.27798e-05	0.000150113	0.000106528	3.92427e-06	-0.000153117	-8.62745e-06	9.52831e-06	5.53658e-05	6.75716e-06	1.42673e-05	-0.00025283	-3.17254e-05	-5.651e-07	0.000226249	0.000188698	-7.61368e-05	-0.000221387	-5.44677e-05	-0.000176467	-0.000165195	-1.08449e-05	-5.05302e-05	-6.29343e-05	-0.000146744	4.719e-06	0.000420789	3.64395e-06	-0.000507309	0.000129795	7.19168e-05	0.000210146	5.7259e-05	0.000374966	-0.000154894	0.000451919	3.60628e-05	-0.000163899	-7.09024e-05	4.50512e-05	-0.000543884	6.25747e-05	-6.75498e-05	1.23899e-05	0.00032946	1.29421e-05	3.60074e-05	6.83216e-05	-4.67483e-05	0.000116747	-1.24283e-05	-2.49735e-05	9.59222e-06	-4.46259e-05	-4.69646e-06	0.000113023	-5.25531e-06	5.57503e-07	-0.000199296	2.31254e-05	-6.4072e-05	0.000136761	-1.50501e-05	3.43133e-05	-7.54257e-05	8.74828e-06	5.74538e-05	-1.7445e-05	1.5281e-05	7.93895e-06	-2.57533e-06	-1.59862e-05	2.18565e-05	8.94977e-05	-7.36955e-05	-7.12031e-06	3.7737e-05	-2.54594e-06	6.11859e-05	5.55097e-06	-0.000811034	4.44817e-05	1.53214e-05	2.58378e-05	-8.31041e-07	-3.41928e-06	0.000125007	2.51514e-05	2.4364e-05	-1.727e-05	0.000170966	5.57267e-05	1.82361e-05	-4.73041e-05	-4.84304e-06	3.43609e-05	-0.000312692	1.50607e-05	0.000415787	-6.13764e-05	-4.87264e-05	-2.05254e-06	-4.31289e-05	-8.40693e-06	0.000272938	1.43833e-06	-8.62226e-05	4.67739e-06	-8.19434e-05	1.00948e-05	-4.12891e-05	6.08717e-06	-2.20621e-05	-2.11202e-05	0.000134544	-0.000118434	-8.11213e-05	-2.55361e-05	1.56645e-05	-7.60809e-05	-3.00978e-05	-6.16034e-07	-0.000182359	0.000114617	0.00512829	0.000113717	-0.000147318	-7.59379e-06	-0.000129721	1.60606e-05	-3.66361e-05	3.97282e-05	-2.0572e-06	9.34138e-05	-2.69563e-05	1.68521e-05	5.44329e-08	0.00057643	-0.000402453	2.3944e-05	7.13174e-05	-2.04056e-06	3.17891e-05	1.17095e-05	3.26786e-05	5.77608e-05	8.17258e-05	0.000106771	-0.000172526	-1.90349e-05	0.000226559	8.02427e-05	1.49314e-05	0.000448736	5.37841e-05	0.000683949	5.84194e-05	-1.93492e-05	1.65505e-05	2.47043e-05	0.000232685	-3.04873e-05	2.52981e-05	-6.19518e-05	-0.000114394	0.000173946	-7.74234e-05	-0.000228231	-0.000336957	0.000166007	3.50998e-05	0.000164473	5.26254e-05	4.67022e-05	0.000130449	1.33451e-05	-0.000210603	-0.000157965	3.36279e-05	7.85306e-06	0.000617293	4.72578e-05	-2.93991e-05	-0.000460596	0.000116723	4.92514e-06	3.0877e-06	0.000276585	-0.000569633	-2.18985e-05	-4.08684e-05	-7.15987e-05	-5.20781e-06	0.000335388	6.23106e-05	5.46242e-05	3.98293e-05	2.69063e-05	-8.07501e-05	-3.18159e-05	2.75393e-05	-3.11437e-05	8.5242e-05	-7.71949e-05	0.000258137	-3.68383e-05	3.19743e-05	-9.51972e-06	5.86187e-05	0.00010657	2.07963e-05	5.03118e-06	-5.83e-05	-1.93055e-05	-9.28122e-05	-9.4031e-05	3.9881e-05	-2.52039e-05	8.65137e-05	-1.54725e-05	-0.00019525	-8.56314e-06	7.57985e-06	3.96419e-05	-2.44386e-05	0.000118606	9.6288e-05	-3.32194e-05	0.000174938	-0.000355634	0.000616671	0.000521764	-0.000220112	6.72122e-05	0.000303583	9.58776e-05	0.000195579	-0.000152059	0.000607718	3.9447e-05	-2.83587e-06	-8.60701e-05	-4.54973e-05	0.000135032	7.53502e-06	-5.65091e-05	1.91217e-05	0.000127055	3.4563e-05	3.04996e-05	-9.46547e-05	-2.20365e-05	-1.77189e-05	8.26379e-06	-5.62399e-06	-3.89259e-05	0.000208516	0.000384039	2.47014e-05	-0.000163421	5.42194e-05	5.5293e-05	5.06777e-05	-4.28787e-05	2.68192e-05	2.00796e-06	-0.000131295	0.000296575	-6.64324e-05	-0.00017455	2.44263e-05	3.03663e-05	0.000102227	-6.87208e-05	0.00037701	-1.55541e-05	-9.66628e-05	-1.10522e-06	0.000154896	2.35777e-09	6.01125e-05	-6.7645e-05	4.67958e-05	3.94267e-05	6.76541e-06	2.0372e-05	0.000358337	-6.36036e-05	-1.71923e-05	-6.58913e-05	1.44358e-05	-2.14325e-05	0.000107919	-2.47644e-06	-0.000574978	-2.43256e-05	5.42507e-06	-4.23344e-05	0.00109606	0.000119051	0.00179248	7.47638e-05	-1.68019e-05	-3.71843e-05	-3.43032e-05	-3.07436e-06	5.13914e-06	-4.6468e-05	-0.000136011	5.98736e-05	-5.09947e-06	2.34715e-05	-8.22734e-05	1.05175e-05	-1.4858e-06	-3.85885e-06	9.37423e-06	-3.2035e-05	-8.1142e-05	4.64068e-05	5.32321e-05	-2.44243e-05	1.74386e-05	-6.96649e-06	0.000249387	1.40848e-06	-8.63627e-06	-1.97319e-06	-0.000290162	5.31455e-05	2.65278e-05	-1.14617e-06	3.49814e-05	4.19129e-05	-4.33191e-05	0.000126914	7.70865e-06	1.10819e-05	-1.33949e-05	1.2829e-05	-2.57815e-05	2.23029e-06	-5.17335e-05	-1.32861e-05	-0.000571777	1.23594e-05	-1.78079e-06	1.66642e-05	2.70187e-05	-4.22829e-06	2.79367e-05	0.000117825	0.000503119	-7.69979e-06	-1.72712e-05	-0.000414132	2.35117e-05	-3.02928e-05	-3.08901e-05	-0.000134162	-9.73309e-06	-0.000629398	-0.000302747	0.000120394	0.000130613	-1.04227e-05	0.000185877	0.000166895	-0.00359462	-2.01449e-05	5.73944e-05	-3.24208e-07	2.28258e-05	-7.09939e-05	-0.000201266	1.72146e-05	-2.91353e-05	-9.86796e-06	6.9419e-06	-5.34441e-08	-4.25268e-05	0.000113672	2.31558e-05	-4.68707e-05	5.61747e-06	-0.00018897	0.000474047	9.0297e-06	2.8367e-05	3.02494e-06	-2.37121e-06	0.000139382	4.87725e-05	3.07483e-05	0.000271798	4.74317e-06	-0.00126801	-1.50891e-05	-0.000433859	-9.27158e-05	-0.00111965	-5.96272e-06	2.69404e-05	9.69423e-06	-5.68235e-05	0.000125622	6.4888e-05	0.000461843	-0.00122021	5.11331e-05	0.00127028	-3.67649e-05	7.66593e-05	0.000165718	-4.56185e-06	8.03975e-05	0.000105549	-1.40005e-05	8.0967e-06	5.36571e-05	-1.40345e-05	1.33359e-05	1.40635e-06	-0.000142636	2.62869e-09	-6.82325e-05	-5.54569e-05	0.000400228	-0.000133841	0.000575593	-2.41496e-05	9.59498e-05	4.04949e-06	-2.31266e-05	-1.97991e-05	2.83085e-05	5.39794e-05	-3.60144e-05	0.000127957	-3.65208e-05	-3.38787e-05	-3.12636e-05	9.72177e-05	3.96537e-05	2.27327e-05	-1.29684e-06	-2.90217e-05	-4.45214e-05	1.49249e-05	-0.000136777	-2.70073e-05	5.76815e-05	-9.31777e-05	-2.12885e-06	6.78006e-05	1.42191e-06	-9.97654e-06	0.00554555	1.76077e-05	-8.31518e-06	0.000773021	2.24843e-05	-0.000247274	-5.85166e-06	2.37739e-05	-8.42904e-05	-1.97917e-05	8.65823e-05	1.59124e-06	-6.06083e-05	-0.000105201	-2.44918e-09	2.12854e-05	-1.46595e-05	0.000171858	2.59571e-05	1.2329e-05	-9.20862e-06	-0.000133393	-0.000311424	8.67793e-06	-0.000286179	-1.85401e-05	-7.78451e-07	4.08627e-05	-2.20732e-05	-5.83496e-05	4.7568e-06	-0.000110695	3.80737e-06	2.35727e-05	-2.05459e-05	-1.16348e-05	6.10127e-07	-9.16845e-05	0.00064149	-2.75444e-06	-0.000109875	-1.599e-05	0.00140181	-2.47143e-05	-0.000211651	-5.68584e-05	0.00126653	3.5865e-05	0.000802318	4.39407e-05	9.37878e-05	-1.19202e-05	0.000430479	-2.96614e-05	-7.63684e-06	-6.23718e-05	3.76554e-05	-6.21837e-05	-0.000148983	9.79234e-06	1.80097e-05	-2.48333e-06	-5.30254e-05	4.30756e-05	8.17352e-06	0.000150174	6.0479e-06	-1.48596e-05	-6.39888e-05	-0.000177168	3.43337e-05	3.48228e-05	-5.76968e-05	5.73178e-05	2.49242e-05	0.000207217	-0.00022328	4.65894e-05	-2.15483e-05	0.000113186	-1.23917e-05	-5.94536e-05	8.92478e-05	4.6615e-05	3.59928e-05	-2.94834e-06	0.00019261	-0.000387194	0.000252306	-0.000164172	-5.30654e-05	3.94328e-05	0.000116721	0.000213056	0.000137727	-9.60264e-05	-7.52799e-05	0.000162798	-5.82759e-07	5.40885e-05	1.76669e-05	-1.69613e-05	-1.68009e-05	-8.58067e-05	0	0	0	0	0	0	0	0	-0.000456075	-0.000413308	0.000540827	0	0.0127591	0	3.6793e-05	0	0	0.000306301	-6.13583e-06	-6.40246e-05	-0.000265415	0	-0.000257501	0	0	0	0	-0.00297368	0	0.00174117	-7.57949e-05	0.00360042	0	0	0	0	0	0.000425356	0.000455179	2.29544e-06	0	-0.000111197	0	-0.00770281	8.95598e-05	-4.83983e-06	-6.23962e-05
x30MCx1609	0.00317751	0.00201328	-0.000676607	-0.00251293	-0.00361122	-0.00580021	0.00700754	-0.00200357	7.55744e-05	0.0163252	0.00131689	-0.00138441	0.000799151	0.000139879	-0.00134276	0.000237149	0.00275247	0.00257745	-0.000869416	-0.000317749	0.0443081	-0.00413728	0.00134385	-0.00210528	0.0170442	-0.0209334	-0.0012961	-0.00220306	-0.0111076	0.0108342	-0.00190945	0.0313086	0.00089653	-0.000534192	0.00147298	-0.00436458	0.00459534	-0.0297313	0.00308845	0.00165896	0.00783119	-0.00403087	0.000823177	0.0106141	0.00289753	0.0124845	-0.000483297	-0.000463497	-0.00245467	0.00372629	-0.00162677	0	0.00163196	0.00139039	0.000484412	-7.15387e-06	0	-0.0030388	0	5.74691e-05	0	-0.000638775	3.45416e-05	-0.00240693	-0.000192988	0	0.000124627	-0.00233421	0.000100555	3.66808e-06	-0.00319859	-0.00240847	-0.000749352	0.00163968	-1.7712e-05	-0.0188074	-0.0027012	-0.00773903	0.00138453	2.44114e-05	-0.000610508	7.07331e-05	0	0.000148752	0	1.86865e-06	0.000240282	-0.00055364	0	0.00151052	0	0.0021561	0.00482939	-0.000654285	0	0.000123969	0	-0.000346697	0.000314513	-0.0171546	0.108126	6.58439e-05	5.64506e-05	0.000151616	0.00110208	2.46891e-05	0.00431301	0.000589	0.000173958	0	-0.0173357	-0.00322811	-0.00649603	0.00409178	-0.00320853	-0.00231931	-0.000480888	0.00818042	0	0.00282534	0	0	0	0	0	0.00180904	0	0.000642234	0	0	0	0	0	0	0	0	0	0	0	0	0	0	0	0	0	0	0	0	0	0	0	0	0.0375771	0.00258464	0.00052241	-0.00738489	0	0	0	0	0	0.00672098	0.00777821	-0.0011756	0	0	0.0040226	0.00898656	0.00280614	0.000665787	0.00326384	0.000656928	0.0122517	0.00261157	-0.0439567	0.000411379	-0.0148277	-1.99115e-06	0	0.00258891	0	-5.18985e-05	0	-0.00448345	-0.014506	-0.00677307	-0.00287757	0.00697206	-0.0137638	-0.0597559	0.00459748	0.00012999	0	0.00111701	0.000454951	0.0189568	0	0.00317281	0.000332703	-0.0247219	-0.00127549	-0.00329544	-3.11848e-07	0.0129715	0	0	0	-7.16911e-05	0	0	-9.98658e-08	-0.00558144	0.000190029	0	-0.0060241	0	0.000638466	-0.00920467	0	0.00309123	0	-0.000526672	-0.00137465	0.00512682	0.000430083	0.00118739	0	0	-0.00138047	-0.00016147	0	0	0	0	-0.000965538	0	1.63381e-05	0.000108622	0	-0.00129604	8.55127e-06	-0.0030338	0.000435401	-3.40463e-05	0.0155282	0.00282303	0.000807425	0.0046697	0.000196536	0.0005385	0.00154859	-0.0381987	0.00190268	0.000153508	0	-0.000225423	0.000308045	-5.6222e-05	2.09232e-05	-0.000417628	-0.00037866	-0.000259253	8.35886e-05	0.00242651	-0.000902735	0.00680151	0.000119273	-1.38105e-05	-0.00119855	0.000523057	0.00221007	-1.97554e-05	-0.000348032	-0.000591426	3.40334e-05	4.61971e-05	0.000417284	0.000339767	-0.00231182	-0.000323116	-1.56651e-05	4.9596e-05	-0.00167172	0.00118001	-0.00171022	0.00168413	0.00614389	-3.4902e-05	0.00148765	0.000190177	0.000215744	0.000470791	-0.000421808	-0.00152227	0.00190695	0.00349814	-0.000352069	-0.00569187	0.00101841	7.94329e-05	0.00514512	-0.00112721	-0.000814923	-0.000144371	-0.000275434	0.000218302	0.00354173	0.000105046	0.000921973	-8.40634e-05	0.000584852	0.00238636	0.000267153	0.00190362	0.00441382	7.58757e-05	0.000467676	0.000863341	0.000166876	-5.27272e-05	1.47822e-05	-0.000275267	0.000342541	0.00218503	0.00232803	0.000323461	-0.000937502	0.000431317	0.00136994	0.00106522	0.000220353	0.000285103	0.00262434	-9.58595e-05	0.0001551	0.00792279	0.000389345	-0.00506667	-0.000806752	0.00425473	0.00039438	0.00108275	0.00149662	-0.0373548	0.00187536	0.00059388	0	0	0	0	-3.56922e-05	-6.67838e-05	8.0652e-05	-0.0167398	3.68596e-05	0	5.60674e-05	-9.75068e-06	0.000620216	3.74678e-05	0	0.000353762	-2.20614e-05	1.06598e-05	0.000534669	0.00149067	4.64542e-05	0.00555815	0.00248855	0.000208024	0.00273524	0.00152918	-0.0039487	0.000753797	0.000544799	0	0	-1.34217e-05	6.17448e-05	0.000382454	0.000523167	0.000151196	0.000347739	0.000165294	5.59207e-05	-4.67547e-05	-0.000700007	0.000181222	0.000387534	0.00030834	-0.000734559	9.77225e-05	1.47522e-05	7.2827e-05	0.000258912	0.0164024	0.000607927	0.000300778	-0.000206194	6.52333e-06	0.0163075	-0.0006922	0.000137918	-6.12823e-06	9.28625e-05	-1.23312e-05	-0.000998176	0.00030288	0	0	0	0	0	0	0.00148097	-0.000398915	4.69905e-05	4.78463e-05	6.70881e-06	0.000139925	0.000189433	7.10922e-05	-0.000455145	-0.000256104	0.000304567	0.00046138	0	0	0.000348875	-1.40449e-05	-2.35182e-05	-0.000260107	-7.08511e-05	-4.36481e-05	0.00701929	0.000299245	-5.69492e-05	0.0118656	0.000219987	0.00164192	0.00404585	-0.00171728	0.00121807	4.86006e-05	0.00207039	0.00220569	1.60038e-05	0.00346209	0.000193429	0.000395592	4.37034e-05	0.000958735	-0.000208499	0	-0.000252982	0	0.000251535	-0.000156392	3.49377e-05	0.00107606	-0.000225447	8.71895e-05	-3.60976e-05	6.87283e-05	0.00912646	0.00102371	0.000638956	-0.00366008	0.00482154	0.0303045	-9.70726e-05	0.000387436	-0.000600197	0.00609247	-9.47367e-05	0.000426145	-2.93606e-05	-0.000683529	-0.000233182	0.00112149	6.21974e-05	-0.000504322	-0.00433882	0.00074166	0.0153864	-0.0010266	-0.00861273	0.0483776	-0.00261717	0.0761969	0.000881758	0.00344262	0.00102294	4.69072e-05	-0.00170339	-0.0066962	0.000175655	0.000364526	-0.000171851	0.0192262	-0.000265877	4.17959e-05	0.0037442	-0.000782462	0.000400555	-0.0111053	-0.000635332	-0.00101852	0.00318094	-0.00426525	-0.000842123	0.00435778	0.000300785	0.000527584	0.0137464	0.000655155	-0.000197583	0.00156897	0.000778852	-0.00028421	-0.000738077	-0.000225577	-0.0500251	-0.00165786	-0.0032067	0.00166628	-0.00159724	0.000284857	-0.0126424	0.00646629	0.00110741	0.00701634	0.00650181	0.00116035	0.0119086	-0.00276978	-0.000167197	0.0132779	-0.0183086	0.00143885	0.000426548	-0.000839948	0.00130725	0.00261733	0.000391998	-0.000105244	-0.0186342	-0.00276273	-0.00102439	0.00215986	0.00100973	-0.0165619	0.00459355	-0.00861261	0.00030286	-0.00561351	0.000128444	-0.00147245	-0.000241065	0.00132894	0.00773308	0.00415017	0.00691623	0.000711862	0.00573927	-0.00462546	0.00218125	-0.00151466	-0.000261491	0.00370597	-0.00365241	-0.00470649	-0.000475211	-0.000413498	0.00203399	0.000228579	0.000384984	-0.0357848	0.0101946	-0.0012094	0.00151291	7.76691e-06	-0.000343951	4.05818e-05	-1.08674e-06	5.20697e-05	-4.58428e-05	-0.000838321	0.000539039	3.64123e-05	0.00127004	-1.36208e-05	-0.0011772	3.46672e-05	-0.000396459	-7.63466e-05	3.46847e-06	-3.8554e-06	-8.3844e-05	-0.000128733	2.99365e-05	3.24278e-05	6.52157e-06	1.12484e-05	-6.01063e-06	3.8146e-05	0.000131218	2.70063e-06	4.9324e-05	-3.73308e-05	-0.00482528	2.80248e-05	-1.59189e-06	-0.000161394	9.1076e-05	7.61676e-05	0.000198714	-0.00019038	-6.61607e-05	-5.63918e-05	-0.000168548	1.00265e-05	-0.00193382	0.000127805	0.000187519	-6.29936e-05	-7.87787e-05	6.23599e-05	-3.23439e-05	6.37322e-06	-1.10941e-05	4.45382e-05	0.000151645	3.51639e-05	-8.11159e-05	-4.97446e-05	-2.22029e-05	3.11996e-05	-0.000174328	-0.000422633	-2.27751e-05	-7.40085e-05	-1.60115e-05	-0.000168256	4.152e-05	-0.000159533	0.000189423	0.000399497	5.3767e-06	1.24067e-06	-9.92972e-05	1.07891e-06	-5.46072e-06	0.000127626	0.000272669	1.98578e-05	-6.4958e-06	-1.91811e-05	0.000188075	-0.000113282	-1.87522e-05	-0.00079447	3.04269e-05	3.16691e-06	1.22559e-05	3.50549e-06	0.000262083	3.17588e-06	7.69789e-06	0.000233336	-2.24633e-05	0.00011137	6.16346e-05	-4.12205e-05	-6.32539e-05	-7.39268e-05	1.27018e-05	-5.11628e-05	-0.000146752	-0.00126936	-6.93302e-05	1.86782e-06	6.51584e-05	-1.79419e-05	-7.14817e-05	0.000224401	2.40259e-06	-1.36359e-05	-4.62268e-06	-0.000160103	0.000345508	-1.86604e-06	0.000279426	1.51705e-05	-0.000139702	0.000602967	0.000113291	7.04401e-05	-9.73149e-06	-1.167e-05	0.00307513	-7.13656e-05	-7.96587e-05	-9.35783e-05	2.14784e-05	-3.95446e-05	-0.000500438	-0.000163043	-7.34716e-05	3.536e-05	5.10613e-06	5.24592e-05	-4.218e-07	-1.18162e-05	-0.000513589	2.52729e-05	-1.90729e-05	-5.94878e-06	-0.00030488	5.20454e-05	0.00013212	1.10477e-05	-3.26484e-05	-0.000135365	2.06212e-05	8.94364e-06	0.00018656	8.93962e-05	9.17455e-06	-5.39704e-05	-5.10132e-06	1.12964e-05	-4.07963e-06	-9.85671e-05	5.16781e-05	-0.000489605	3.37085e-05	-1.295e-07	-0.000566899	-7.86925e-06	0.000229866	-0.00012886	0.000206205	0.000166019	0.000121307	0.000439943	0.000347654	0.00049074	2.46405e-06	-8.32229e-05	2.69188e-05	-0.000124184	-0.000154851	-0.000324238	-1.57471e-05	6.28977e-06	0.000403861	-3.14795e-05	3.5142e-05	-3.04722e-08	0.000245875	3.54874e-05	0.000137679	1.678e-05	-6.88547e-05	-0.000317671	-8.8704e-07	-1.63267e-05	-4.29303e-06	-8.19237e-06	-0.00010815	-1.26517e-05	-1.03381e-05	0.000135054	-0.000358092	-9.84425e-05	0.00038162	0.000109512	5.83374e-05	2.02776e-05	-7.08786e-05	-1.3122e-05	-0.000243719	1.10278e-05	-3.64317e-05	2.25054e-05	0.000321559	1.46833e-06	-5.00862e-05	-0.000175263	0.000179807	8.33715e-05	0.00117308	1.44143e-06	0.000114125	2.33502e-05	7.62451e-05	9.59045e-06	0.000532291	-9.00973e-05	-0.000377234	-1.65064e-06	-0.00101942	6.90288e-05	0.000408369	-1.89066e-05	3.24226e-05	-5.18359e-06	-0.000252754	8.19852e-05	0.000680843	-3.27053e-05	-2.0707e-05	1.78343e-07	0.000212748	-1.76542e-05	-0.000306046	2.17227e-06	-7.68848e-06	-6.51813e-05	-2.66553e-06	1.34574e-05	-0.000218459	-5.70002e-05	-1.06354e-05	3.36697e-05	0.000217275	-6.76472e-05	-6.29546e-05	-2.90007e-05	-0.000172209	-1.46373e-05	5.64606e-05	-3.98672e-06	0.000163203	0.000430779	0.0113918	-0.000196958	-0.000107604	-0.000253781	-2.19194e-06	1.55518e-05	-1.05007e-05	-0.000409912	9.6216e-06	-1.0597e-05	-1.87543e-05	-1.20448e-05	-4.97126e-06	0.000339805	9.9338e-05	-2.79311e-06	7.73643e-05	-1.37392e-05	-0.000135336	-6.99222e-06	-4.1678e-05	9.94123e-06	4.93091e-05	2.47211e-05	2.91601e-05	-9.78277e-05	-0.00101747	-0.0030144	-7.89855e-06	0.00289931	1.03023e-05	-0.000198702	0.000175795	5.00407e-05	-5.317e-05	-1.13039e-05	0.000231433	0.000247838	2.94006e-05	-6.64195e-05	-0.000154206	-9.70173e-05	0.000108442	-0.000169437	-0.000363487	-0.00146558	2.09301e-05	-9.62359e-05	0.00100633	-0.000139878	-0.000109377	0.000218975	-0.000278477	0.000126505	0.000109215	-4.16988e-05	-0.000184623	-3.88355e-06	2.176e-05	0.000302065	0.000272571	-4.63904e-05	5.71845e-06	-9.71119e-05	-0.000233402	-2.05104e-05	0.000204608	-2.67218e-05	-4.18062e-05	0.00023724	9.99421e-05	3.57173e-06	0.000179467	1.74629e-05	-8.21572e-06	0.000248429	1.89497e-05	-6.04179e-06	0.000132131	-0.000240502	-0.000103395	-5.17077e-05	-2.51607e-05	-2.92165e-05	-1.95521e-05	-0.000303179	0.000315719	6.53204e-06	-2.1965e-05	4.36738e-05	0.000111247	-0.000158212	2.11597e-05	7.03321e-05	3.30466e-05	-1.20767e-05	-7.38109e-05	6.88524e-06	5.09439e-05	-5.34517e-05	-7.47934e-05	2.85737e-05	-6.23115e-06	-1.97643e-05	-0.00016367	8.10913e-05	-0.000423631	5.04751e-05	0.000206196	-6.50822e-05	0.00013863	2.9097e-05	-0.0003547	-4.08756e-05	-0.000146179	1.25648e-05	-0.000159806	-6.85159e-05	-1.18426e-06	-3.58726e-05	-3.82498e-06	0.000874282	-0.000261353	-0.000137066	3.57449e-05	0.000136749	-8.61851e-05	-1.4895e-05	-2.2326e-05	-1.88017e-05	-0.00106028	5.06343e-06	0.000151653	0.000333837	0.000182438	-2.92e-06	-0.000109415	-0.000189601	0.000660339	-1.27031e-06	4.52848e-06	7.13727e-05	-0.000347558	-0.000424061	3.73617e-05	-4.23213e-05	1.92338e-05	0.000121504	-9.9292e-05	3.82391e-05	-0.00019014	0.000139973	8.74677e-05	9.45773e-07	-8.04452e-05	-5.92774e-06	0.000133925	7.22936e-05	2.2569e-05	2.47382e-05	-1.15136e-06	6.95772e-06	0.000330457	0.000175103	-4.01622e-05	2.69555e-07	5.21104e-06	0.000436689	-0.00111165	6.83532e-06	0.001772	-7.32245e-07	3.55307e-05	-9.73173e-05	-0.00024425	-3.36189e-05	-0.00267114	-1.54387e-06	-6.05572e-05	4.01558e-05	4.25479e-05	-5.98649e-06	2.61811e-05	9.69725e-06	-1.52418e-05	4.05832e-05	5.23603e-06	-1.75225e-05	-6.21043e-08	2.1265e-05	5.7467e-05	4.01833e-05	1.01045e-05	0.000155916	-4.39284e-05	4.21454e-05	1.39291e-05	-7.70759e-06	2.22833e-07	3.49551e-08	-9.24452e-05	1.31898e-05	9.46833e-05	4.82241e-05	-0.000214878	6.80396e-05	1.3198e-05	-3.0225e-06	1.41973e-05	2.03761e-05	6.37931e-05	0.000214088	1.58167e-05	0.000291616	3.36488e-06	6.43638e-07	3.75022e-05	5.71135e-05	8.04105e-06	-3.96273e-05	9.02108e-05	0.000124094	2.95882e-05	1.72412e-05	2.18032e-05	-7.07475e-06	2.99403e-05	7.74205e-05	-9.40016e-05	-1.82405e-05	-0.000218232	1.00058e-05	1.17842e-05	0.000230734	4.29668e-05	-0.000623842	-2.83325e-05	0.000209303	0.00219734	-0.000335254	-4.68596e-05	1.82909e-05	-0.00029016	-0.000237595	-0.00313577	2.10156e-05	3.39664e-05	-0.000341211	1.41542e-05	5.2693e-06	-0.000149085	4.66119e-05	0.000273198	-7.48287e-05	-1.48076e-05	2.94871e-05	-0.000223499	0.00058906	-2.95704e-06	0.000231695	-2.76948e-06	0.000751367	-1.39823e-05	-6.82451e-06	-5.18e-05	2.23176e-05	-1.41072e-06	7.68707e-06	0.000102507	-0.000106921	0.00017922	2.98736e-05	-0.00100953	3.69029e-06	-0.000128088	7.6377e-06	0.000507285	-5.29156e-06	3.19578e-05	-0.000323062	-0.00011913	-1.82188e-05	-1.33788e-07	-0.00298238	-0.000741804	-0.000428657	4.98166e-05	-7.49644e-05	-0.000191725	0.00153227	-1.25283e-05	6.89305e-05	6.09245e-05	3.5627e-05	-1.28485e-05	2.28135e-05	2.83481e-05	-6.35711e-06	3.90051e-07	0.000308502	4.30467e-05	1.83114e-05	-8.01862e-06	-2.28263e-05	-0.00180461	0.000283876	-1.38353e-05	8.52389e-05	8.67736e-05	-2.28239e-05	2.46457e-05	6.45855e-05	4.19981e-05	5.04311e-05	0.000741344	-1.62919e-05	6.24047e-06	-2.79371e-06	-0.000239085	2.63516e-05	2.58285e-05	5.5723e-06	9.1446e-06	-2.13543e-05	2.2737e-06	-0.000142346	-0.000268671	-0.000246628	-5.888e-05	-1.06075e-05	1.61864e-05	3.5696e-06	-1.22335e-05	-0.0327384	2.64805e-05	5.13826e-07	-0.000621538	-8.57728e-06	4.69846e-05	1.23362e-05	4.27199e-06	-0.000145746	1.70722e-05	-5.0274e-05	2.96504e-05	-0.000162554	-1.05792e-05	-1.45675e-05	-2.77111e-05	-9.24346e-06	3.92524e-05	-0.000208981	8.81382e-06	-0.000126439	-2.39432e-05	2.95604e-05	-0.000106842	5.45381e-05	-1.75807e-06	7.94656e-06	-1.7915e-05	1.84347e-06	-6.34713e-05	-6.47821e-06	-5.92266e-05	2.6324e-05	4.00794e-05	0	4.51914e-05	5.15088e-06	1.21445e-05	-1.4006e-05	-0.000137259	9.2652e-05	-2.25747e-05	-0.00159094	-2.76543e-05	-7.11273e-05	-1.89965e-05	0.00110899	-0.000180681	0.000318435	4.29e-05	0.000280202	-9.9899e-07	-0.00137523	-6.64567e-06	-3.15686e-05	1.41638e-05	-7.24935e-07	1.11843e-05	5.73924e-05	-5.79047e-05	7.24486e-06	1.08078e-05	-3.06418e-06	4.58952e-06	1.13682e-05	5.51649e-05	8.64794e-06	-1.76767e-05	-1.19056e-05	0.000122343	1.67291e-07	1.90848e-05	4.68583e-05	0.000275391	-9.30041e-05	-0.000191453	0.00011777	-3.17701e-05	-4.98174e-05	-0.000395896	-2.57075e-05	-9.36456e-05	4.46284e-05	-3.63709e-06	0.000264375	8.78312e-06	0.000245029	-0.000273727	1.14078e-05	3.3921e-05	-1.99928e-06	1.00054e-05	-2.14475e-05	0.000278071	0.000493365	-0.000123308	7.28691e-06	0.000100968	4.06923e-05	0.000207909	-0.000118305	-9.72196e-05	4.83269e-05	-0.000177393	0	0	0	0	0	0	0	0	0.000772875	-0.000469843	-0.00058198	0	0.0150949	0	7.15227e-05	0	0	0.000321639	-5.4404e-06	9.01685e-05	-0.000284314	0	-3.59794e-06	0	0	0	0	-0.00396697	0	0.0014312	-4.49777e-05	0.00423051	0	0	0	0	0	0.000235478	-0.000118999	-7.30263e-06	0	-0.000101208	3.0457e-06	0.00364701	0.000140761	0	-5.523e-05
x30MCx1609	0.00317751	0.00201328	-0.000676607	-0.00251293	-0.00361122	-0.00580021	0.00700754	-0.00200357	7.55744e-05	0.0163252	0.00131689	-0.00138441	0.000799151	0.000139879	-0.00134276	0.000237149	0.00275247	0.00257745	-0.000869416	-0.000317749	0.0443081	-0.00413728	0.00134385	-0.00210528	0.0170442	-0.0209334	-0.0012961	-0.00220306	-0.0111076	0.0108342	-0.00190945	0.0313086	0.00089653	-0.000534192	0.00147298	-0.00436458	0.00459534	-0.0297313	0.00308845	0.00165896	0.00783119	-0.00403087	0.000823177	0.0106141	0.00289753	0.0124845	-0.000483297	-0.000463497	-0.00245467	0.00372629	-0.00162677	0	0.00163196	0.00139039	0.000484412	-7.15387e-06	0	-0.0030388	0	5.74691e-05	0	-0.000638775	3.45416e-05	-0.00240693	-0.000192988	0	0.000124627	-0.00233421	0.000100555	3.66808e-06	-0.00319859	-0.00240847	-0.000749352	0.00163968	-1.7712e-05	-0.0188074	-0.0027012	-0.00773903	0.00138453	2.44114e-05	-0.000610508	7.07331e-05	0	0.000148752	0	1.86865e-06	0.000240282	-0.00055364	0	0.00151052	0	0.0021561	0.00482939	-0.000654285	0	0.000123969	0	-0.000346697	0.000314513	-0.0171546	0.108126	6.58439e-05	5.64506e-05	0.000151616	0.00110208	2.46891e-05	0.00431301	0.000589	0.000173958	0	-0.0173357	-0.00322811	-0.00649603	0.00409178	-0.00320853	-0.00231931	-0.000480888	0.00818042	0	0.00282534	0	0	0	0	0	0.00180904	0	0.000642234	0	0	0	0	0	0	0	0	0	0	0	0	0	0	0	0	0	0	0	0	0	0	0	0	0.0375771	0.00258464	0.00052241	-0.00738489	0	0	0	0	0	0.00672098	0.00777821	-0.0011756	0	0	0.0040226	0.00898656	0.00280614	0.000665787	0.00326384	0.000656928	0.0122517	0.00261157	-0.0439567	0.000411379	-0.0148277	-1.99115e-06	0	0.00258891	0	-5.18985e-05	0	-0.00448345	-0.014506	-0.00677307	-0.00287757	0.00697206	-0.0137638	-0.0597559	0.00459748	0.00012999	0	0.00111701	0.000454951	0.0189568	0	0.00317281	0.000332703	-0.0247219	-0.00127549	-0.00329544	-3.11848e-07	0.0129715	0	0	0	-7.16911e-05	0	0	-9.98658e-08	-0.00558144	0.000190029	0	-0.0060241	0	0.000638466	-0.00920467	0	0.00309123	0	-0.000526672	-0.00137465	0.00512682	0.000430083	0.00118739	0	0	-0.00138047	-0.00016147	0	0	0	0	-0.000965538	0	1.63381e-05	0.000108622	0	-0.00129604	8.55127e-06	-0.0030338	0.000435401	-3.40463e-05	0.0155282	0.00282303	0.000807425	0.0046697	0.000196536	0.0005385	0.00154859	-0.0381987	0.00190268	0.000153508	0	-0.000225423	0.000308045	-5.6222e-05	2.09232e-05	-0.000417628	-0.00037866	-0.000259253	8.35886e-05	0.00242651	-0.000902735	0.00680151	0.000119273	-1.38105e-05	-0.00119855	0.000523057	0.00221007	-1.97554e-05	-0.000348032	-0.000591426	3.40334e-05	4.61971e-05	0.000417284	0.000339767	-0.00231182	-0.000323116	-1.56651e-05	4.9596e-05	-0.00167172	0.00118001	-0.00171022	0.00168413	0.00614389	-3.4902e-05	0.00148765	0.000190177	0.000215744	0.000470791	-0.000421808	-0.00152227	0.00190695	0.00349814	-0.000352069	-0.00569187	0.00101841	7.94329e-05	0.00514512	-0.00112721	-0.000814923	-0.000144371	-0.000275434	0.000218302	0.00354173	0.000105046	0.000921973	-8.40634e-05	0.000584852	0.00238636	0.000267153	0.00190362	0.00441382	7.58757e-05	0.000467676	0.000863341	0.000166876	-5.27272e-05	1.47822e-05	-0.000275267	0.000342541	0.00218503	0.00232803	0.000323461	-0.000937502	0.000431317	0.00136994	0.00106522	0.000220353	0.000285103	0.00262434	-9.58595e-05	0.0001551	0.00792279	0.000389345	-0.00506667	-0.000806752	0.00425473	0.00039438	0.00108275	0.00149662	-0.0373548	0.00187536	0.00059388	0	0	0	0	-3.56922e-05	-6.67838e-05	8.0652e-05	-0.0167398	3.68596e-05	0	5.60674e-05	-9.75068e-06	0.000620216	3.74678e-05	0	0.000353762	-2.20614e-05	1.06598e-05	0.000534669	0.00149067	4.64542e-05	0.00555815	0.00248855	0.000208024	0.00273524	0.00152918	-0.0039487	0.000753797	0.000544799	0	0	-1.34217e-05	6.17448e-05	0.000382454	0.000523167	0.000151196	0.000347739	0.000165294	5.59207e-05	-4.67547e-05	-0.000700007	0.000181222	0.000387534	0.00030834	-0.000734559	9.77225e-05	1.47522e-05	7.2827e-05	0.000258912	0.0164024	0.000607927	0.000300778	-0.000206194	6.52333e-06	0.0163075	-0.0006922	0.000137918	-6.12823e-06	9.28625e-05	-1.23312e-05	-0.000998176	0.00030288	0	0	0	0	0	0	0.00148097	-0.000398915	4.69905e-05	4.78463e-05	6.70881e-06	0.000139925	0.000189433	7.10922e-05	-0.000455145	-0.000256104	0.000304567	0.00046138	0	0	0.000348875	-1.40449e-05	-2.35182e-05	-0.000260107	-7.08511e-05	-4.36481e-05	0.00701929	0.000299245	-5.69492e-05	0.0118656	0.000219987	0.00164192	0.00404585	-0.00171728	0.00121807	4.86006e-05	0.00207039	0.00220569	1.60038e-05	0.00346209	0.000193429	0.000395592	4.37034e-05	0.000958735	-0.000208499	0	-0.000252982	0	0.000251535	-0.000156392	3.49377e-05	0.00107606	-0.000225447	8.71895e-05	-3.60976e-05	6.87283e-05	0.00912646	0.00102371	0.000325798	-0.000478545	-0.00788769	-0.0101699	0.000225075	0.000524647	-0.000745553	0.00415587	0.000253205	-0.00252407	-8.0775e-06	0.000719794	-0.000110864	0.00116808	0.000267742	-0.000993649	-0.00229491	0.000121847	0.0182209	-0.00497568	-0.00502853	0.0501253	-0.00281424	0.0660568	-0.00105989	0.000736851	-0.0150934	-0.000100181	-0.00395321	0.0276582	0.000121961	-0.000977632	-9.75307e-05	-0.00246033	0.00203784	0.000272451	-0.00043833	-0.00120046	0.000948846	0.00410615	0.000429164	-2.55035e-06	-0.00167377	-0.00358601	-0.00031026	0.00372213	8.08749e-05	0.00139397	-0.0352332	0.000740065	0.00079515	0.00128089	-0.00325537	0.00176604	0.00306056	0.000193862	0.0332948	0.00215803	0.000279785	0.00256969	0.000985747	-0.000424288	0.0117374	-0.00990828	-0.00226288	-0.00131224	0.00452353	-0.000587615	-0.000300191	0.00166721	0.000213386	-0.0010433	-0.0193944	-0.00121724	0.000831831	-0.000526505	0.000265798	-0.00251902	0.000614301	-3.80388e-05	0.00131893	-0.0012327	0.00523472	0.000918927	0.000500226	0.00422275	0.0164654	-0.00852809	0.000146131	-0.00442279	0.000178132	0.000397357	0.000168532	0.000840031	0.0140524	0.00388395	0.00787258	0.000376402	0.00424101	0.000180587	0.00163025	0.0051345	-0.000504614	0.00339415	-0.00495729	-0.00490594	-0.000700611	0.000325108	-0.00120332	0.00057275	0.000929087	-0.0257513	-0.000840273	-0.000587689	-0.00031719	7.76691e-06	-0.000343951	4.05818e-05	-1.08674e-06	5.20697e-05	-4.58428e-05	-0.000838321	0.000539039	3.64123e-05	0.00127004	-1.36208e-05	-0.0011772	3.46672e-05	-0.000396459	-7.63466e-05	3.46847e-06	-3.8554e-06	-8.3844e-05	-0.000128733	2.99365e-05	3.24278e-05	6.52157e-06	1.12484e-05	-6.01063e-06	3.8146e-05	0.000131218	2.70063e-06	4.9324e-05	-3.73308e-05	-0.00482528	2.80248e-05	-1.59189e-06	-0.000161394	9.1076e-05	7.61676e-05	0.000198714	-0.00019038	-6.61607e-05	-5.63918e-05	-0.000168548	1.00265e-05	-0.00193382	0.000127805	0.000187519	-6.29936e-05	-7.87787e-05	6.23599e-05	-3.23439e-05	6.37322e-06	-1.10941e-05	4.45382e-05	0.000151645	3.51639e-05	-8.11159e-05	-4.97446e-05	-2.22029e-05	3.11996e-05	-0.000174328	-0.000422633	-2.27751e-05	-7.40085e-05	-1.60115e-05	-0.000168256	4.152e-05	-0.000159533	0.000189423	0.000399497	5.3767e-06	1.24067e-06	-9.92972e-05	1.07891e-06	-5.46072e-06	0.000127626	0.000272669	1.98578e-05	-6.4958e-06	-1.91811e-05	0.000188075	-0.000113282	-1.87522e-05	-0.00079447	3.04269e-05	3.16691e-06	1.22559e-05	3.50549e-06	0.000262083	3.17588e-06	7.69789e-06	0.000233336	-2.24633e-05	0.00011137	6.16346e-05	-4.12205e-05	-6.32539e-05	-7.39268e-05	1.27018e-05	-5.11628e-05	-0.000146752	-0.00126936	-6.93302e-05	1.86782e-06	6.51584e-05	-1.79419e-05	-7.14817e-05	0.000224401	2.40259e-06	-1.36359e-05	-4.62268e-06	-0.000160103	0.000345508	-1.86604e-06	0.000279426	1.51705e-05	-0.000139702	0.000602967	0.000113291	7.04401e-05	-9.73149e-06	-1.167e-05	0.00307513	-7.13656e-05	-7.96587e-05	-9.35783e-05	2.14784e-05	-3.95446e-05	-0.000500438	-0.000163043	-7.34716e-05	3.536e-05	5.10613e-06	5.24592e-05	-4.218e-07	-1.18162e-05	-0.000513589	2.52729e-05	-1.90729e-05	-5.94878e-06	-0.00030488	5.20454e-05	0.00013212	1.10477e-05	-3.26484e-05	-0.000135365	2.06212e-05	8.94364e-06	0.00018656	8.93962e-05	9.17455e-06	-5.39704e-05	-5.10132e-06	1.12964e-05	-4.07963e-06	-9.85671e-05	5.16781e-05	-0.000489605	3.37085e-05	-1.295e-07	-0.000566899	-7.86925e-06	0.000229866	-0.00012886	0.000206205	0.000166019	0.000121307	0.000439943	0.000347654	0.00049074	2.46405e-06	-8.32229e-05	2.69188e-05	-0.000124184	-0.000154851	-0.000324238	-1.57471e-05	6.28977e-06	0.000403861	-3.14795e-05	3.5142e-05	-3.04722e-08	0.000245875	3.54874e-05	0.000137679	1.678e-05	-6.88547e-05	-0.000317671	-8.8704e-07	-1.63267e-05	-4.29303e-06	-8.19237e-06	-0.00010815	-1.26517e-05	-1.03381e-05	0.000135054	-0.000358092	-9.84425e-05	0.00038162	0.000109512	5.83374e-05	2.02776e-05	-7.08786e-05	-1.3122e-05	-0.000243719	1.10278e-05	-3.64317e-05	2.25054e-05	0.000321559	1.46833e-06	-5.00862e-05	-0.000175263	0.000179807	8.33715e-05	0.00117308	1.44143e-06	0.000114125	2.33502e-05	7.62451e-05	9.59045e-06	0.000532291	-9.00973e-05	-0.000377234	-1.65064e-06	-0.00101942	6.90288e-05	0.000408369	-1.89066e-05	3.24226e-05	-5.18359e-06	-0.000252754	8.19852e-05	0.000680843	-3.27053e-05	-2.0707e-05	1.78343e-07	0.000212748	-1.76542e-05	-0.000306046	2.17227e-06	-7.68848e-06	-6.51813e-05	-2.66553e-06	1.34574e-05	-0.000218459	-5.70002e-05	-1.06354e-05	3.36697e-05	0.000217275	-6.76472e-05	-6.29546e-05	-2.90007e-05	-0.000172209	-1.46373e-05	5.64606e-05	-3.98672e-06	0.000163203	0.000430779	0.0113918	-0.000196958	-0.000107604	-0.000253781	-2.19194e-06	1.55518e-05	-1.05007e-05	-0.000409912	9.6216e-06	-1.0597e-05	-1.87543e-05	-1.20448e-05	-4.97126e-06	0.000339805	9.9338e-05	-2.79311e-06	7.73643e-05	-1.37392e-05	-0.000135336	-6.99222e-06	-4.1678e-05	9.94123e-06	4.93091e-05	2.47211e-05	2.91601e-05	-9.78277e-05	-0.00101747	-0.0030144	-7.89855e-06	0.00289931	1.03023e-05	-0.000198702	0.000175795	5.00407e-05	-5.317e-05	-1.13039e-05	0.000231433	0.000247838	2.94006e-05	-6.64195e-05	-0.000154206	-9.70173e-05	0.000108442	-0.000169437	-0.000363487	-0.00146558	2.09301e-05	-9.62359e-05	0.00100633	-0.000139878	-0.000109377	0.000218975	-0.000278477	0.000126505	0.000109215	-4.16988e-05	-0.000184623	-3.88355e-06	2.176e-05	0.000302065	0.000272571	-4.63904e-05	5.71845e-06	-9.71119e-05	-0.000233402	-2.05104e-05	0.000204608	-2.67218e-05	-4.18062e-05	0.00023724	9.99421e-05	3.57173e-06	0.000179467	1.74629e-05	-8.21572e-06	0.000248429	1.89497e-05	-6.04179e-06	0.000132131	-0.000240502	-0.000103395	-5.17077e-05	-2.51607e-05	-2.92165e-05	-1.95521e-05	-0.000303179	0.000315719	6.53204e-06	-2.1965e-05	4.36738e-05	0.000111247	-0.000158212	2.11597e-05	7.03321e-05	3.30466e-05	-1.20767e-05	-7.38109e-05	6.88524e-06	5.09439e-05	-5.34517e-05	-7.47934e-05	2.85737e-05	-6.23115e-06	-1.97643e-05	-0.00016367	8.10913e-05	-0.000423631	5.04751e-05	0.000206196	-6.50822e-05	0.00013863	2.9097e-05	-0.0003547	-4.08756e-05	-0.000146179	1.25648e-05	-0.000159806	-6.85159e-05	-1.18426e-06	-3.58726e-05	-3.82498e-06	0.000874282	-0.000261353	-0.000137066	3.57449e-05	0.000136749	-8.61851e-05	-1.4895e-05	-2.2326e-05	-1.88017e-05	-0.00106028	5.06343e-06	0.000151653	0.000333837	0.000182438	-2.92e-06	-0.000109415	-0.000189601	0.000660339	-1.27031e-06	4.52848e-06	7.13727e-05	-0.000347558	-0.000424061	3.73617e-05	-4.23213e-05	1.92338e-05	0.000121504	-9.9292e-05	3.82391e-05	-0.00019014	0.000139973	8.74677e-05	9.45773e-07	-8.04452e-05	-5.92774e-06	0.000133925	7.22936e-05	2.2569e-05	2.47382e-05	-1.15136e-06	6.95772e-06	0.000330457	0.000175103	-4.01622e-05	2.69555e-07	5.21104e-06	0.000436689	-0.00111165	6.83532e-06	0.001772	-7.32245e-07	3.55307e-05	-9.73173e-05	-0.00024425	-3.36189e-05	-0.00267114	-1.54387e-06	-6.05572e-05	4.01558e-05	4.25479e-05	-5.98649e-06	2.61811e-05	9.69725e-06	-1.52418e-05	4.05832e-05	5.23603e-06	-1.75225e-05	-6.21043e-08	2.1265e-05	5.7467e-05	4.01833e-05	1.01045e-05	0.000155916	-4.39284e-05	4.21454e-05	1.39291e-05	-7.70759e-06	2.22833e-07	3.49551e-08	-9.24452e-05	1.31898e-05	9.46833e-05	4.82241e-05	-0.000214878	6.80396e-05	1.3198e-05	-3.0225e-06	1.41973e-05	2.03761e-05	6.37931e-05	0.000214088	1.58167e-05	0.000291616	3.36488e-06	6.43638e-07	3.75022e-05	5.71135e-05	8.04105e-06	-3.96273e-05	9.02108e-05	0.000124094	2.95882e-05	1.72412e-05	2.18032e-05	-7.07475e-06	2.99403e-05	7.74205e-05	-9.40016e-05	-1.82405e-05	-0.000218232	1.00058e-05	1.17842e-05	0.000230734	4.29668e-05	-0.000623842	-2.83325e-05	0.000209303	0.00219734	-0.000335254	-4.68596e-05	1.82909e-05	-0.00029016	-0.000237595	-0.00313577	2.10156e-05	3.39664e-05	-0.000341211	1.41542e-05	5.2693e-06	-0.000149085	4.66119e-05	0.000273198	-7.48287e-05	-1.48076e-05	2.94871e-05	-0.000223499	0.00058906	-2.95704e-06	0.000231695	-2.76948e-06	0.000751367	-1.39823e-05	-6.82451e-06	-5.18e-05	2.23176e-05	-1.41072e-06	7.68707e-06	0.000102507	-0.000106921	0.00017922	2.98736e-05	-0.00100953	3.69029e-06	-0.000128088	7.6377e-06	0.000507285	-5.29156e-06	3.19578e-05	-0.000323062	-0.00011913	-1.82188e-05	-1.33788e-07	-0.00298238	-0.000741804	-0.000428657	4.98166e-05	-7.49644e-05	-0.000191725	0.00153227	-1.25283e-05	6.89305e-05	6.09245e-05	3.5627e-05	-1.28485e-05	2.28135e-05	2.83481e-05	-6.35711e-06	3.90051e-07	0.000308502	4.30467e-05	1.83114e-05	-8.01862e-06	-2.28263e-05	-0.00180461	0.000283876	-1.38353e-05	8.52389e-05	8.67736e-05	-2.28239e-05	2.46457e-05	6.45855e-05	4.19981e-05	5.04311e-05	0.000741344	-1.62919e-05	6.24047e-06	-2.79371e-06	-0.000239085	2.63516e-05	2.58285e-05	5.5723e-06	9.1446e-06	-2.13543e-05	2.2737e-06	-0.000142346	-0.000268671	-0.000246628	-5.888e-05	-1.06075e-05	1.61864e-05	3.5696e-06	-1.22335e-05	-0.0327384	2.64805e-05	5.13826e-07	-0.000621538	-8.57728e-06	4.69846e-05	1.23362e-05	4.27199e-06	-0.000145746	1.70722e-05	-5.0274e-05	2.96504e-05	-0.000162554	-1.05792e-05	-1.45675e-05	-2.77111e-05	-9.24346e-06	3.92524e-05	-0.000208981	8.81382e-06	-0.000126439	-2.39432e-05	2.95604e-05	-0.000106842	5.45381e-05	-1.75807e-06	7.94656e-06	-1.7915e-05	1.84347e-06	-6.34713e-05	-6.47821e-06	-5.92266e-05	2.6324e-05	4.00794e-05	0	4.51914e-05	5.15088e-06	1.21445e-05	-1.4006e-05	-0.000137259	9.2652e-05	-2.25747e-05	-0.00159094	-2.76543e-05	-7.11273e-05	-1.89965e-05	0.00110899	-0.000180681	0.000318435	4.29e-05	0.000280202	-9.9899e-07	-0.00137523	-6.64567e-06	-3.15686e-05	1.41638e-05	-7.24935e-07	1.11843e-05	5.73924e-05	-5.79047e-05	7.24486e-06	1.08078e-05	-3.06418e-06	4.58952e-06	1.13682e-05	5.51649e-05	8.64794e-06	-1.76767e-05	-1.19056e-05	0.000122343	1.67291e-07	1.90848e-05	4.68583e-05	0.000275391	-9.30041e-05	-0.000191453	0.00011777	-3.17701e-05	-4.98174e-05	-0.000395896	-2.57075e-05	-9.36456e-05	4.46284e-05	-3.63709e-06	0.000264375	8.78312e-06	0.000245029	-0.000273727	1.14078e-05	3.3921e-05	-1.99928e-06	1.00054e-05	-2.14475e-05	0.000278071	0.000493365	-0.000123308	7.28691e-06	0.000100968	4.06923e-05	0.000207909	-0.000118305	-9.72196e-05	4.83269e-05	-0.000177393	0	0	0	0	0	0	0	0	0.000772875	-0.000469843	-0.00058198	0	0.0150949	0	7.15227e-05	0	0	0.000321639	-5.4404e-06	9.01685e-05	-0.000284314	0	-3.59794e-06	0	0	0	0	-0.00396697	0	0.0014312	-4.49777e-05	0.00423051	0	0	0	0	0	0.000235478	-0.000118999	-7.30263e-06	0	-0.000101208	3.0457e-06	0.00364701	0.000140761	0	-5.523e-05
x30MCx1983	0.0028631	0.00393427	-0.00137315	-0.0030617	0.00191776	-0.00124069	0.00419106	0.00229899	-0.00270698	0.00337609	-0.00129005	-0.00155858	-0.00014257	0.000259986	0.000814369	0.00103417	-0.0015739	0.00387977	0.00473032	0.000346569	0.0245112	-0.00320442	0.00107909	-0.000975922	0.0135439	0.0185789	0.0032031	-0.00454652	0.00457131	0.025514	0.00165465	0.021162	0.000402642	0.000395294	0.00100852	-0.000221731	-0.00683856	0.0393545	0.00108258	0.00301144	0.00689635	-0.00432391	0.000380246	0.011433	0.000461519	-0.000395392	0.000174125	-0.000664138	0.00453743	-0.0101266	0.00988732	0	0.0070815	0.00199053	0.00140177	0.000661754	0	0.000987619	0	-3.72586e-05	0	0.000278854	5.11388e-06	0.000332522	-0.000266168	3.99971e-06	-0.00557744	-0.000187629	0.000101631	-6.48279e-06	0.001947	0.000796745	-4.21684e-05	-0.00168473	-0.0035194	0.00483276	0.00331554	0.00585933	-0.000423508	5.03961e-05	0.000382285	-5.2373e-06	0	0.000336586	0	0	-4.65256e-05	0.00024045	0	0.00202867	0	-0.00817078	-0.00284167	-0.00146076	0	0.000171685	0	-0.000578528	-9.30134e-05	0.00717897	0.0944586	0.000135274	-0.00201436	-0.000961765	0.00102409	0.000393181	0.00565075	0.000827187	0.000143106	0	0.00560806	0.00122443	-0.0138299	0.0110969	-0.00944393	-0.00227303	-0.000488344	-0.0148869	0	0.00363617	0	0	0	0	0	0.00259243	0	0.000307145	0	0	0	0	0	0	0	0	0	0	0	0	0	0	0	0	0	0	0	0	0	0	0	0	0.0170804	0.00172309	0.000339819	0.00723478	0	0	0	0	0	0.00632657	0.00799625	-0.000678327	0	0	-0.0119531	-0.0127643	0.00304268	0.000605693	-0.00454189	-0.00083846	0.00883256	0.00180028	0.020508	0.000333054	0.00332332	2.23732e-06	0	-0.00375329	0	-5.88274e-05	0	-0.0077805	0.0330196	-0.00160197	-0.000812332	0.00529215	0.00350603	0.0109907	-0.000814015	-0.000626668	0	0.00127618	0.00150914	0.00760759	0	0.00450888	0.00065083	-0.0190176	-0.000516229	-0.00283594	0	0.0135012	0	0	0	-1.24836e-05	0	0	-3.30138e-07	-0.00453509	-0.000177123	0	-0.00630715	0	0.000755842	-0.00563166	0	0.00398515	0	-0.000914988	-0.00191344	0.0105077	0.000258862	0.001929	0	0	-0.00145626	-0.000162668	0	0	0	0	-0.00097919	0	2.44154e-05	0.000120769	0	0.0117837	9.96439e-06	0.0111539	0.00238273	-7.23653e-05	0.012702	0.00296401	0.000724356	-0.0534275	2.05128e-05	-0.00243306	-0.000196876	-0.0312948	0.000178779	1.25859e-05	0	0.00086928	-0.00639238	-7.71858e-05	-0.000153045	6.43531e-05	0.000959648	3.64568e-05	-0.000130711	-0.021044	-0.000416646	0.00445369	0.00143634	-6.8279e-05	0.000813532	-0.00178336	0.0030618	-0.00156683	0.000819057	-0.00130454	-8.87448e-05	0.000298634	0.000455758	-0.00672137	0.00292987	-0.000293502	-2.38635e-06	0.000180297	0.000774583	0.000673284	0.000473817	0.000497757	0.00703384	0.000515303	0.00057734	7.58064e-05	-0.000653436	0.000306205	0.000789037	-0.000546081	0.00245943	0.0020649	0.000306823	0.00555259	0.000449757	-6.85913e-05	0.00340777	0.000836598	-0.00136938	-0.00012542	0.00040562	0.000236325	0.000975335	1.20134e-05	0.00237149	-0.000168482	-0.000462114	-7.35889e-05	0.000564223	-0.000638626	0.00290024	0.000503694	0.000187683	0.00114541	-4.80603e-05	-0.000139138	0.00117067	-7.33468e-05	0.000175943	0.00137309	0.00300291	0.000931072	0.000569638	0.00060214	-0.0154848	0.000642394	0.000927653	0.000457495	0.000587889	-0.00276302	6.20444e-05	-0.154122	0.000133971	0.0107121	0.00295139	0.00469949	0.000508808	0.000966932	0.00039086	0.0222938	0.00202796	0.000697718	0	0	-0.000199623	-2.75804e-05	1.18523e-05	0.000254358	1.1356e-06	0.0139743	5.60063e-05	0	0.000129522	4.21242e-05	0.000438721	3.30003e-05	0	0.000243629	0	-3.65278e-05	-0.000172857	-0.004014	-0.000106214	0.00674018	0.000514448	4.16428e-05	0.00138227	-0.00109895	0.00290213	-0.00564533	0.00026247	0	-8.05049e-05	-9.1511e-06	-0.000158544	0.000319822	-0.000659436	6.1951e-05	0.000321674	-0.00139439	-3.39981e-05	-7.50136e-06	0.000111774	-0.000326115	0.00015759	-0.00198708	-0.000509125	-3.64731e-05	0	4.29591e-05	0.000329254	0.0215	0.00107132	0.00042616	0	0	0.0178847	-0.0010765	0.000150765	0	4.9389e-05	0	0.00119478	-0.00175961	7.11538e-06	0.000130562	0	-6.48081e-05	0	0	-0.00215478	-0.000939467	-6.10402e-05	2.59514e-05	-2.28163e-05	0.000298236	1.19927e-05	4.56382e-05	-0.00020834	-8.94584e-05	0.00258585	-0.000875263	-0.000123235	0	-0.0102117	-0.000136406	-1.23962e-05	-0.000229407	0	-8.43563e-05	0.00773289	0.000475565	-0.000108667	0.0103395	0.000518526	0.000756567	0.00191393	0.00025309	0.00122845	2.3073e-05	5.60188e-05	0.00258599	-3.25363e-05	0.00355111	0.000126451	0.000129741	3.71208e-05	0.000122346	-0.000148839	0	2.11803e-05	0	2.51335e-05	-0.000118089	-4.01038e-05	-0.00499312	-0.000123595	0.000228935	-3.60976e-05	8.99137e-05	0.00857413	0.00089878	-0.000839647	-1.60176e-06	-0.00931238	0.0172959	-0.000565137	0.000388081	-4.02789e-05	0.00636998	7.32099e-05	-0.00243668	-5.65714e-05	0.000695797	-0.000389038	0.00185245	9.77879e-05	-0.000773696	-0.00671769	-0.000185152	0.0177601	0.00241474	-0.000851361	0.0402286	0.00523324	0.097764	0.000580111	-0.00667715	0.00113275	0.000136941	0.00164311	-0.00543462	0.000209006	-0.000578982	-0.000256914	0.00438688	0.000576259	0.000299876	9.28202e-05	-0.00162418	-0.000490241	-0.0226621	0.000324928	7.08621e-05	0.000747204	-0.00326263	-0.000345023	0.00362535	-7.42553e-05	0.000825803	0.0156319	-0.00062989	-0.000188739	0.00161018	0.000688983	0.00117606	-0.00234732	0.000107646	0.030786	0.0198977	-0.00342617	0.00261649	0.000811469	-0.000596828	0.0101972	-0.000376177	0.000577823	-0.00179033	0.0061403	0.000268184	0.00822167	0.000595584	-0.000463105	-0.0012418	-0.0209237	0.000704333	-0.000251321	-0.000489033	-2.72236e-05	-0.00123488	0.000665793	-0.000141657	0.000793332	-0.00176466	0.00481764	0.000752184	0.000518654	0.00586007	-0.015048	-0.0117862	0.000185136	-0.00559837	-7.7552e-05	0.000381317	-0.000104522	0.000367444	-0.00312883	-0.000863367	0.00622676	0.00063927	0.00525063	0.00181419	0.00202241	-0.00278162	4.05378e-05	0.00329154	0.00114553	0.00177531	-0.00106059	-0.000423997	-0.000314503	0.00026938	0.00103434	0.0547525	-0.00426553	-0.00117844	0.000293391	4.83419e-05	0.000308858	-0.000217344	3.04994e-05	2.84768e-05	8.00406e-07	2.46011e-05	-0.00132871	-1.54833e-06	-0.000403109	-8.73364e-06	-0.000216483	1.08484e-05	0.000139109	7.57502e-05	-9.49061e-06	-0.000430265	8.10605e-05	0.000218156	-5.50626e-05	-3.45541e-06	-3.778e-05	1.29821e-05	-4.942e-05	-5.41592e-05	5.27666e-05	-5.55699e-07	0.000129601	0.000133292	0.0011318	1.17789e-05	1.33047e-05	-2.93845e-05	2.8321e-05	-0.000187862	5.46163e-05	3.13102e-05	2.87307e-06	-0.000148204	-2.11286e-05	7.42065e-05	0.000643094	-4.81587e-05	4.09542e-05	-8.12286e-05	7.21263e-06	-0.000297892	3.94175e-05	0.000178305	-0.000208692	5.85148e-05	0.000221682	4.43637e-06	9.82428e-05	-0.000333373	2.74337e-05	0.00019366	0.00097161	0.000248167	0.000298041	-1.40119e-05	-1.82689e-05	4.38739e-05	-0.000105314	-3.13436e-05	-0.000141596	0.000712896	-0.000101677	-1.0907e-05	1.15969e-05	5.20606e-05	-1.65113e-05	0.000211645	6.13732e-06	5.20158e-05	-1.56238e-05	-5.05696e-05	0.000153307	-0.00110223	-2.87142e-05	0.000441829	-1.95995e-05	7.48176e-05	-2.4416e-05	-4.52735e-07	4.50672e-05	-5.29645e-05	-6.74086e-05	0.00017822	8.38192e-06	0.000220542	2.90698e-05	-3.29954e-05	-6.40011e-05	9.25849e-05	-1.31487e-05	-7.35524e-06	0.000665998	4.3005e-05	-8.39846e-05	9.23267e-06	-2.95955e-05	0.000127459	9.72208e-05	-0.000352788	3.74162e-06	2.23726e-05	-2.90344e-05	-3.45222e-05	-0.000128253	0	-2.36416e-05	-2.12497e-05	-0.000246032	0.00072422	-1.10974e-05	2.26744e-05	9.01998e-06	0.000183405	-0.00205029	-0.000310058	8.33241e-05	-6.3577e-05	-0.00021351	8.06938e-06	0.000807937	-0.000827259	8.3733e-06	0.000186407	9.86269e-05	-7.24603e-05	2.69616e-06	0.000243112	3.83967e-05	2.99973e-05	-1.06148e-05	5.12578e-05	5.58076e-05	9.4711e-06	-0.000196049	-3.77315e-06	2.27806e-05	0.000683468	3.54612e-06	-3.14665e-06	-2.5156e-05	4.62013e-05	1.84014e-06	1.71549e-05	-2.61045e-05	1.14618e-05	3.70854e-06	1.10797e-05	-0.000159329	-6.52702e-05	-0.000200667	-5.16645e-05	-0.000158504	6.05947e-05	2.69991e-05	0.000137049	-0.000431656	0.000432518	0.000100487	0.000463966	-1.95239e-05	0.000263171	-1.32612e-05	0.000214979	0.000148465	-0.000214473	-0.000448234	-0.00010212	1.17762e-05	-1.88296e-05	0.000506331	3.98066e-05	7.4294e-05	1.33711e-05	-5.48e-05	-4.00092e-05	2.93303e-06	9.46525e-05	0.000248329	3.53022e-05	3.67013e-06	-1.34599e-05	-1.37948e-05	-1.27287e-05	1.18125e-05	1.43919e-05	0.000843699	0.000158948	-5.38881e-05	1.92477e-05	-0.000215166	-6.95684e-05	8.1376e-05	3.78345e-05	-1.80509e-05	2.10916e-05	4.4713e-05	3.0885e-05	-3.74813e-05	0.00015662	-0.000232042	0.000371038	-2.49174e-05	-0.000176981	0.000101688	4.6367e-06	-0.00320895	1.45931e-05	-0.000174346	-6.10585e-06	1.44629e-05	0	0.000179468	-1.45893e-05	1.43411e-05	-8.05891e-07	9.17734e-05	-0.000915401	0.000156163	1.80618e-05	-2.13675e-05	-1.6293e-05	0.000180992	5.27639e-05	0.000678475	-4.99282e-06	-3.41032e-05	-1.24214e-05	9.99623e-05	2.0913e-06	0.000122624	6.63837e-07	-1.08745e-05	-7.21906e-06	-5.35069e-05	-7.3348e-05	0.000160686	-9.53606e-05	-3.89206e-06	7.35241e-06	-0.000162358	-7.56774e-05	1.45772e-05	-3.86558e-06	5.9146e-05	0.000597889	-0.000217584	1.83885e-06	1.62163e-05	0.000833512	-0.00284943	-0.00011301	0.000269736	4.81357e-05	1.14544e-05	6.31182e-06	-8.20852e-05	1.75767e-05	3.30597e-05	0.000134167	-6.53856e-05	-5.0772e-06	4.94206e-05	0.000337925	5.83169e-05	-6.01771e-06	0.000292717	1.13444e-05	3.06184e-05	7.32943e-06	-2.66303e-05	7.05213e-05	9.78833e-05	7.20373e-05	-0.000168136	-0.000104428	2.76872e-05	-0.000130505	-2.37499e-05	9.31502e-05	0.000109305	0.000222564	0.000161623	-2.68245e-05	-3.09603e-05	1.46284e-05	0.000152688	0.00029289	-0.000126205	6.75562e-05	-5.44265e-06	9.96913e-05	4.0966e-05	-0.000260943	-0.000106743	-0.000278709	2.37681e-05	-5.47805e-05	-0.000128727	-1.45349e-05	-0.000228133	-0.000168609	3.35433e-06	-0.000285412	1.4439e-05	-1.6492e-05	-0.000167231	-1.1232e-05	-5.6542e-05	0.000235069	3.56888e-05	4.58902e-05	4.11066e-05	-8.75165e-06	-0.000261222	0.000332009	0.000224375	-0.000147341	9.85648e-06	-0.00058905	0.000159968	5.85947e-05	-0.00022577	6.53114e-05	4.60701e-05	0.000226545	0.000653897	-3.81469e-05	4.97266e-05	0.000191278	-0.000123347	7.88065e-05	3.98893e-05	-5.3322e-05	4.96123e-05	3.20591e-05	-0.00017372	2.2914e-05	-8.69679e-05	6.58531e-05	-2.46476e-05	-8.59119e-05	2.96062e-05	4.92473e-05	-3.48355e-05	1.64089e-05	0.000138701	5.30639e-06	-8.36069e-06	1.47095e-05	-0.00035124	3.57747e-05	-2.61928e-05	-6.25811e-05	6.58039e-05	-9.14856e-05	0.00011462	5.57063e-05	-0.00010547	3.32231e-05	0.000365159	6.40828e-05	-8.985e-05	0.000436799	-0.000152176	1.22206e-05	-2.05887e-05	-7.23339e-05	-1.2529e-05	-3.77633e-05	1.03085e-05	-0.000125566	2.38293e-05	-0.000185261	-4.13574e-05	-1.27179e-05	0.000551976	-2.55847e-05	-2.16784e-05	-2.7346e-05	0.000121313	3.30361e-05	4.37623e-05	-0.000160737	-0.000357942	-5.2417e-05	2.32543e-05	-7.25136e-05	-2.10652e-05	-3.70656e-05	-2.78624e-05	7.06921e-05	-0.000405892	6.17065e-05	1.91341e-05	-0.000111473	5.57674e-05	8.18941e-05	0.000137427	1.61963e-06	0.000232765	-5.90581e-06	2.66756e-05	4.96271e-07	-2.39571e-05	1.87471e-05	1.42277e-05	0.000285674	3.09921e-05	-2.29469e-05	7.48737e-06	2.10844e-05	0.000254314	-0.00010737	5.30587e-06	2.80047e-05	1.23164e-06	-0.000114198	2.17678e-05	-0.00012208	0.000337922	-2.89779e-05	-9.18589e-05	-2.85042e-05	0.000768318	7.94329e-05	-0.001404	5.59889e-05	-0.000146914	-0.000270371	-4.77587e-05	-5.46829e-06	6.08773e-06	-2.18304e-05	-0.000119085	3.92014e-05	-3.27866e-05	7.89371e-06	-2.26893e-05	-3.93742e-06	-3.6946e-05	4.2667e-06	-1.32479e-05	1.64695e-06	2.17896e-05	-9.66849e-05	-4.14715e-05	-1.00097e-05	1.16644e-05	1.90088e-05	-0.000232923	-9.93386e-05	-3.41806e-05	-0.000114671	-0.000292353	5.33029e-05	4.23512e-05	-4.45856e-06	6.0939e-05	-2.4617e-05	-2.43652e-05	3.30655e-06	-9.01097e-06	-3.93369e-07	-1.23423e-05	2.79053e-05	-0.000182378	-3.42713e-05	-3.88377e-05	4.39614e-05	-0.000157462	4.31854e-05	6.10425e-07	-1.87046e-06	-0.000271933	3.42575e-05	-1.94647e-05	-6.30193e-05	-0.000203979	-4.44957e-05	4.25301e-06	-0.000274792	3.07626e-05	-3.06562e-05	-6.78582e-05	0.000327339	3.33267e-05	-0.000108428	-0.000306325	-0.000144622	-5.5503e-05	6.29708e-06	0.000268602	6.43633e-05	0.00194289	3.73866e-05	3.09975e-05	1.12184e-05	-5.46148e-06	-1.63394e-06	4.68866e-05	-3.2773e-05	-1.18905e-05	-2.26949e-05	7.48878e-06	6.22595e-05	0.000115153	0.000247444	-1.11323e-07	-0.000121388	-5.55294e-06	-0.00017784	5.64517e-05	-3.78292e-05	-1.88439e-05	1.51637e-05	1.5779e-06	0.000135535	4.81846e-06	-1.55928e-05	3.28618e-05	4.17626e-05	0.00304053	-8.83708e-05	0.000276198	-5.122e-05	0.000168343	1.00256e-05	-9.77587e-05	-1.44257e-05	-5.66499e-05	-1.50839e-05	4.2945e-05	0.000617806	-0.0031161	0.000145069	-0.000268158	-2.48489e-05	-2.64658e-05	-0.00285915	-1.05605e-05	-0.00189647	0.000188117	-0.000178944	2.17936e-05	-0.000378134	-7.0712e-05	1.57952e-06	4.60499e-06	-6.15219e-05	1.32856e-06	-5.10887e-06	6.42922e-06	7.09268e-06	-4.86104e-05	0.000192904	-5.88521e-06	2.70884e-05	0.000312303	5.4516e-05	1.0075e-05	2.85351e-05	-0.000719071	-9.3973e-05	0.000192138	-7.00636e-05	-4.42634e-06	4.64093e-05	-1.53561e-05	1.69906e-05	-3.53321e-06	0.000123771	-5.07626e-06	0.000411039	-2.8485e-05	0.000167041	-0.000124934	0.000160731	6.0133e-05	-4.40922e-05	2.12994e-05	-0.000824673	-4.62081e-05	0.00611512	2.90015e-06	0.000156985	0.000570777	0.000301344	8.63728e-05	-1.41614e-06	9.27801e-05	7.17607e-05	1.58686e-05	-1.10068e-05	-1.79359e-05	-6.40489e-05	-3.09679e-06	4.86157e-06	-8.28621e-06	1.82603e-06	-3.43671e-05	-1.14494e-05	-0.000235132	-1.67512e-05	4.04901e-06	6.0324e-05	-0.00104722	-4.09579e-05	1.3029e-05	-1.10815e-06	1.12253e-05	-1.26707e-05	7.87164e-05	6.28992e-05	-4.68715e-05	-4.75879e-05	-2.89856e-06	-2.21296e-06	2.17199e-05	2.27048e-07	-1.1531e-05	4.02915e-05	-1.53199e-06	-1.25362e-05	8.50189e-06	0.00246385	-1.82015e-05	-0.000192937	-5.5962e-05	0.00116001	-1.5305e-05	0.000933681	5.9501e-06	0.000146565	1.40444e-06	0.000159195	1.92956e-05	-6.66027e-05	-1.97818e-05	2.12571e-05	6.42335e-05	-8.70753e-05	-2.97926e-05	1.67139e-06	-2.83543e-05	-4.8405e-05	4.43104e-06	1.2222e-05	0.000129937	6.51463e-07	6.45732e-05	0.000108303	-0.00016424	-2.63762e-05	0.000348192	-0.000278389	-0.000495257	-0.000105824	-6.04599e-05	8.40516e-05	-0.000121486	-1.32806e-05	1.07556e-05	8.27469e-05	6.1611e-06	-1.21178e-05	8.79562e-06	6.70822e-05	1.06788e-05	0.000200045	0.000104258	0.000222762	-3.38899e-06	2.91637e-06	1.70394e-05	-2.66968e-06	0.000208817	0.000121287	0.000585996	-7.44569e-05	0.000151352	2.71178e-05	-0.000116069	-0.000111843	5.65549e-05	3.91097e-05	-0.000101379	NA	NA	NA	NA	NA	NA	NA	NA	NA	NA	NA	NA	NA	NA	NA	NA	NA	NA	NA	NA	NA	NA	NA	NA	NA	NA	NA	NA	NA	NA	NA	NA	NA	NA	NA	NA	NA	NA	NA	NA	NA	NA	NA	NA	NA	NA	NA
x30MCx3003	0.000189446	0.00409686	-0.000367543	-0.00254716	0.150509	0.0290456	-0.00598001	0.000866894	-0.00829055	-0.000680048	0.00113815	0.00672958	0.000441926	0.00037499	-0.00129545	-0.00282407	-0.000890581	-0.0121226	0.00520243	0.000509491	0.0953765	-0.00298049	-8.91663e-05	-0.00245269	0.0142674	-0.0199881	0.00220031	-0.00697542	0.0146925	-0.0485429	-0.000173863	0.024127	0.000159156	0.000316944	0.00215389	-0.00307585	-0.00589138	0.0438242	-0.00467071	0.00179303	-0.000863792	-0.0100963	-0.00291432	-0.00401241	-0.000179778	-0.00177085	0.000163709	-0.000885002	0.00887941	-0.0152193	-0.0230033	0	0.00662431	0.00226417	0.000579476	-0.000574177	0	0.0013382	0	1.19422e-05	0	0.000596425	6.74811e-06	0.000310041	-0.000213948	0	-0.000618551	-3.56508e-05	5.13326e-05	-1.38241e-06	0.00114838	0.0018882	0.00022661	0.00314696	-0.00490421	0.002408	0.00679041	0.00582494	-0.000262954	-0.000733426	-0.00147493	-9.11869e-06	0	0.000222803	0	1.10189e-06	-2.93258e-05	0.000220381	2.58243e-05	0.00183477	0	-0.0051032	-0.00439681	0.00374421	0	0.000149325	0	-0.000624086	-0.000197175	0.0115847	0.0602762	4.83317e-05	-5.9246e-06	-8.47281e-05	0.000509571	0.000483001	0.00259551	0.000720065	8.12868e-05	0	0.00760241	0.00168625	-0.00251044	-0.0145899	-0.00616684	-0.00274484	-0.000516748	-0.00767836	0	0.00355048	0	0	0	0	0	0.00397279	0	5.08117e-05	0	0	0	0	0	0	0	0	0	0	0	0	0	0	0	0	0	0	0	0	0	0	0	0	0.0234687	-0.0117786	-0.00264657	0.0178903	0	0	0	0	0	0.00537281	0.00679791	0.000312273	0	0	0.000534744	-0.00730824	-0.00710654	0.000671873	0.0026784	0.000556955	0.0142881	0.00329014	0.012435	0.00063863	0.00178195	-1.05203e-05	0	0.000188073	0	-2.24776e-05	0	-0.00788255	0.0231642	-0.00214451	-0.00138426	0.00469976	0.00656189	0.0132428	-0.000349279	-0.0075368	0	0.0012924	-7.47833e-05	0.0107456	0	0.00428163	0.000356269	-0.0194391	-0.000590432	-0.00297558	-5.6625e-07	0.0154773	0	0	0	-2.62974e-05	0	0	-3.09375e-07	-0.00425267	-0.000386011	0	-0.00662281	0	0.000744213	-0.00690638	0	0.00637106	0	-0.000789932	-0.00248495	-0.0224894	0.000181382	0.0012589	0	0	-0.000963077	-0.00011523	0	0	0	0	-0.000898455	0	6.09358e-06	0.000136278	0	-0.00274394	1.19163e-05	0.00575344	0.0014094	-4.56218e-05	0.0128071	-0.000386607	0.000287406	0.0044409	2.41173e-05	0.00152439	-0.000118237	0.0674589	0.00202262	5.16329e-05	0	2.09346e-05	0.000409904	-7.68768e-05	-1.5868e-05	-0.000979385	-0.000446454	2.63047e-05	5.42561e-05	0.0034974	0.000152504	0.00734274	8.6867e-05	8.12971e-05	0.000697665	0.000199886	0.00187661	4.08431e-05	-0.00025697	0.00111267	-0.000303968	0.000298746	0.00197197	0.00090719	0.00154898	-0.000367328	1.72888e-05	7.99839e-05	0.00108726	0.000786399	0.000303522	-1.24391e-05	0.00670729	-0.000241918	0.000943521	0.000318282	0.000189811	-0.000392843	-0.000754441	-0.000534279	0.00202766	0.00206284	-0.000454755	0.00672377	-0.00118285	3.67413e-05	0.00576181	-0.000223292	-0.000888701	-0.000158344	-0.000380025	-0.000169258	0.000546136	-3.88741e-05	-0.00400196	-0.00164194	0.000191475	-0.000297926	0.000441748	0.000398444	-0.00435307	0.00028083	1.61609e-05	-0.00122709	-5.54908e-05	7.79752e-05	9.19147e-05	-8.77694e-05	0.000361894	0.0011177	0.00297672	-0.00115559	4.46168e-05	0.000368852	0.000405146	-0.000389192	8.88662e-05	-0.00186292	-0.00204761	-0.000405229	0.000233675	0.00322816	0.000122242	0.0147925	0.00212134	0.0038065	0.000678284	1.3566e-05	0.000767869	0.0195427	0.00194186	0.000713807	0	0	-1.25127e-05	0	-7.84742e-05	2.55859e-06	-4.69396e-05	0.011865	4.05074e-05	0	-7.46161e-05	0.000101379	0.000577463	-6.37801e-06	0	0.000287745	-6.76654e-05	4.80364e-05	-0.000635522	0.000803886	-0.00040584	0.00531029	0.00127916	6.20944e-05	0.00310273	-0.000725612	0.0026136	0.000732347	0.000749439	0	-0.0001806	-9.1511e-06	6.00092e-05	0.000123813	0.000516519	0.000105485	0.000269732	-0.000107508	-1.93721e-05	-5.03779e-05	0.000150866	0.000114778	0.000121017	0.00050912	3.29079e-05	9.46978e-05	1.47522e-05	5.59873e-05	0.000984254	0.0156871	0.000972839	0.000360611	-3.01597e-05	6.52333e-06	0.0188037	0.000293929	-5.25002e-05	0	4.44441e-05	-6.57201e-05	0.00144486	0.000185522	7.11538e-06	1.30269e-05	0	0	0	1.48347e-05	0.00132185	0.00121927	7.05257e-05	8.34828e-05	1.59549e-05	0.000243969	0.000131352	5.24875e-05	-0.000627421	-1.84233e-05	0.00337896	0.000297189	-1.2699e-05	-3.01029e-05	0.000379327	-0.000110925	-3.42545e-05	-0.000394004	1.15373e-05	-0.000132942	0.00830037	0.000341004	0	0.00919884	7.95068e-05	0.000528019	0.00361617	0.000200228	0.00166565	5.73102e-05	-0.00483863	0.00237481	-9.42555e-05	0.00339288	0.000273634	0.000125476	0	-0.000400535	-0.000228875	0	0	0	0.000264389	1.3939e-05	3.1371e-05	0.00182325	0.000167231	0.00011002	-3.60976e-05	6.07043e-05	0.00824341	0.00108096	0.000270666	0.000446037	-0.0235148	-0.00990967	-0.000278	-0.000294886	4.56289e-05	0.00437969	-0.00035965	-0.00143278	-0.000166986	-0.000366833	-0.000426097	0.0018938	-0.000214961	-0.000428285	0.00097757	-0.000114626	0.0186127	0.00239794	-0.000548353	-0.0593345	0.00809023	0.0822543	0.000659583	0.00415101	0.00119354	-0.00019277	0.00596143	-0.00516665	-0.000521899	0.000270615	-0.00016704	0.000313541	0.000582796	9.96967e-05	-0.000673458	0.0117145	0.000211238	0.00427535	-4.95556e-05	2.22192e-05	-0.00100151	-0.00400101	0.000146512	0.0118885	0.000165656	0.000306844	-0.0179242	0.00218142	0.000531528	0.0015748	0.00014548	0.00174091	0.000227816	0.000345224	0.0262132	0.0195007	-0.00283808	0.00270421	-8.80461e-05	-0.000766991	0.00847973	-5.74994e-06	-0.00159255	-0.00274745	0.00559774	-0.000817332	0.00831561	0.00161915	-0.00115719	0.00281971	0.0474485	7.56702e-05	0.000975665	0.000114775	0.00178814	0.00297578	0.000729151	-0.000250716	0.00113953	-0.00394934	0.00487357	0.000157778	0.000572235	0.00522913	-0.0141206	0.0154276	-8.00957e-05	-0.00626066	0.000226664	0.0024668	-0.000217382	0.00111724	0.00583426	0.00163006	0.00554925	-0.00132468	0.00416823	0.00223988	0.00128387	-0.0010435	0.000733024	-0.000970719	0.000528261	0.00770402	-0.000639235	-0.00018427	-0.001087	0.000264848	0.000775656	0.0751463	0.0101901	0.00297493	-0.000203362	1.06238e-05	0.000107708	-1.206e-05	2.15466e-05	0.000187902	-1.6457e-05	-0.000147616	-0.00085975	-1.68535e-05	0.000888568	-9.27125e-06	0.000100554	7.59828e-06	5.44321e-05	-3.64162e-05	7.29914e-06	-2.10285e-06	1.02189e-05	-0.000238591	-0.000121825	9.52679e-06	-4.42576e-06	-4.46331e-05	-1.31024e-05	-1.35826e-05	4.40903e-05	1.9609e-05	9.83951e-05	1.83579e-05	0.00141132	2.0119e-05	-3.86434e-06	-0.000300688	0.000108477	-0.000199655	-0.00047069	-2.93517e-05	6.51121e-06	0.000823534	-8.28791e-05	-3.94295e-05	0.00054719	-7.42636e-05	-0.000197373	-8.78813e-05	-9.32993e-05	-0.000289956	-9.74e-06	5.2516e-05	-3.97291e-05	-0.000143356	-0.000226216	9.31024e-05	0.000151831	6.16525e-05	-1.13908e-05	0.000193577	0.000373215	6.53225e-05	-0.000139622	-7.82605e-05	2.31756e-05	7.07024e-05	0.000142841	0.000250575	7.71028e-05	0.000227153	6.64422e-08	7.82287e-06	-3.08889e-06	3.50199e-06	1.36413e-05	0.000606789	-3.55763e-05	6.85173e-06	2.29691e-07	1.04634e-05	2.792e-05	0.000200924	5.35843e-05	-0.000996937	-0.00017497	-2.98103e-05	-0.000298092	-1.32834e-07	-0.00012984	1.1338e-05	1.56985e-05	0.000453996	0.000165358	-0.000239524	0.000130829	-6.12595e-05	1.19668e-05	-0.00015877	-1.63459e-05	-0.000120039	0.000217902	0.000112717	9.11989e-06	8.6202e-06	-1.78548e-05	-4.2965e-05	6.01983e-05	0.000136481	9.49491e-06	3.42285e-05	2.25365e-06	-1.67461e-05	9.94449e-05	-1.05578e-06	0.000148636	-3.1694e-05	-4.82072e-05	0.00125861	-0.000437162	3.19001e-06	-1.83934e-06	-7.0687e-06	0.00220636	-0.000109187	8.11506e-05	-7.81076e-05	-0.000453109	5.39382e-05	-0.000797884	-0.00163938	2.58503e-06	6.39235e-05	4.98465e-06	3.44472e-05	9.65041e-06	6.32361e-05	-0.000154078	4.8678e-05	1.53904e-05	1.73333e-05	-8.19756e-07	2.35741e-05	6.81941e-05	-7.00505e-06	6.09165e-06	-0.000163749	-6.49543e-05	-3.58361e-06	0.000488563	3.13616e-05	-3.62541e-06	1.2556e-05	8.30257e-05	9.53933e-06	0.000100297	-3.87512e-06	3.62632e-05	-4.88214e-05	-0.000243848	3.05569e-06	0.00047596	-5.79259e-06	0.000118363	6.94225e-05	0.000181019	8.78482e-05	0.00014497	-0.00115164	2.13067e-05	0.000267693	9.82555e-06	-0.000344321	-3.95748e-05	-0.000300265	9.28937e-05	2.62466e-05	2.35562e-06	9.52152e-06	0.000190866	1.91843e-05	7.00534e-06	7.1567e-06	-7.94503e-05	-0.000138196	4.45473e-05	2.06789e-05	8.63464e-05	-4.33636e-05	-2.19659e-06	1.96073e-05	0.000123713	-1.23932e-05	3.17766e-05	8.76767e-05	-9.00094e-06	0.000135588	7.34718e-05	1.87046e-05	-2.68517e-05	-0.000254228	2.12984e-05	1.15016e-05	5.55462e-06	-1.58813e-05	5.52345e-05	2.48394e-05	4.30496e-05	3.13349e-05	-0.000137486	-4.14452e-05	2.21037e-05	-1.07773e-05	0.000106509	5.46896e-05	-0.000847557	0.000114314	2.23372e-05	2.84881e-05	-3.02281e-05	8.02811e-06	3.48813e-05	1.6807e-05	-0.000177608	-1.18829e-05	0.000146042	1.32529e-05	0.000163009	-3.73086e-05	-5.42685e-07	-0.000164885	-0.000168847	9.19906e-07	0.00117843	-6.79651e-05	-3.0294e-05	-1.68361e-06	-1.2379e-05	-9.60395e-06	0.000215708	7.67968e-07	-0.000120814	3.81451e-06	-7.69256e-05	9.41945e-06	-3.19598e-05	-0.000200764	1.05278e-05	2.65378e-07	8.67779e-05	-0.000294899	-6.30331e-06	-6.94458e-06	-3.1442e-05	-7.44041e-05	-3.35377e-05	3.83021e-07	7.68249e-05	-3.24562e-05	0.00133875	5.7411e-05	-0.000245667	7.31286e-05	-9.54927e-05	9.23057e-06	0.000196398	7.79854e-05	-2.28143e-06	-0.00047645	-5.32931e-06	3.42118e-06	-1.2178e-05	0.000408397	0.000140342	-5.56403e-05	0.000113607	-2.01781e-06	8.63672e-05	1.63601e-05	6.27861e-05	2.32486e-05	-0.000168633	0.000204416	7.81672e-05	0.000110992	0.000212604	-5.65002e-05	-0.000156848	0.000117368	2.77424e-05	0.000528172	4.52615e-05	0.000285744	-5.80799e-05	1.67297e-05	0.000413292	-7.70974e-05	9.74647e-05	2.13999e-05	1.87082e-05	5.92497e-05	-0.000297956	8.10371e-05	-0.000351917	0.000202118	1.87681e-05	0.000123182	-0.000224097	2.44035e-05	8.23342e-05	-6.29159e-06	-0.000165159	5.76082e-05	3.20086e-06	-2.1475e-05	0.000139365	4.49387e-06	-1.45401e-05	-0.000176742	9.90448e-05	-4.5929e-05	6.57184e-06	-2.48399e-05	-0.000540434	7.22949e-05	-7.86622e-05	0.000458289	1.28679e-05	0.00037881	-0.00019274	-2.08836e-05	-6.33032e-05	2.99717e-05	-1.87912e-05	-4.36854e-05	1.96892e-05	-4.3676e-06	1.8132e-05	7.52529e-05	8.35778e-05	1.05157e-05	-9.03134e-05	-1.21925e-05	-6.94968e-06	2.76578e-05	2.77256e-05	-1.04766e-05	-0.000177443	-2.8845e-05	-6.47091e-05	-2.0008e-05	-0.00012585	-1.14623e-05	-2.14709e-05	-1.24177e-05	-0.000110648	-4.04192e-05	-0.000278365	-8.93307e-05	-0.000126303	-0.000198646	-5.55499e-05	-4.07337e-05	-6.48507e-05	-4.03837e-05	7.20313e-05	-8.77402e-05	0.000730663	-8.97588e-06	0.000287425	7.56412e-05	-4.08489e-05	-0.000213077	-0.000229265	-1.01303e-05	-1.33516e-05	-5.34235e-06	2.91545e-05	5.86425e-05	4.69817e-05	-7.88271e-05	8.62216e-06	-0.000160372	2.14003e-05	-7.82357e-06	-0.000210373	-1.65293e-05	-5.99352e-05	1.19509e-05	-6.09322e-05	-1.98945e-06	-5.97995e-06	0.000402604	4.11975e-05	0.000102654	9.94814e-05	6.97183e-05	-8.28875e-05	-9.90788e-05	3.26246e-05	2.01644e-05	2.35834e-05	0.000466771	6.77133e-05	-0.000259882	2.04413e-05	-1.25724e-05	-0.000108393	0.000171308	0.000559873	-5.57423e-06	0.000167532	7.40894e-06	-0.000160586	-7.54419e-07	0.000226367	-2.86298e-05	6.74893e-05	6.65402e-05	1.51404e-05	3.96689e-05	0.000156631	-4.3981e-05	-1.29666e-06	-7.68185e-05	7.59598e-06	-4.84229e-05	8.4613e-06	3.62923e-06	-0.000818837	7.46462e-06	-8.65484e-07	-1.64158e-06	-0.000243133	-7.37942e-06	0.000568413	2.76728e-05	7.03668e-05	-5.01795e-05	-1.48108e-05	1.166e-05	-2.45437e-05	0.000191987	-0.00020098	-4.57076e-05	1.05806e-06	-1.3196e-05	9.93426e-05	-1.17047e-07	3.24393e-05	7.16839e-06	3.05561e-07	7.34745e-05	6.03493e-05	-0.000136586	1.36308e-05	-1.92765e-05	4.31817e-05	4.38331e-05	0.00020545	-0.000131996	1.66137e-05	0.000209951	0.000487765	6.35617e-05	9.93946e-05	-1.11353e-05	1.04433e-06	7.6362e-06	1.12734e-05	-4.99175e-05	-6.56585e-05	-5.23694e-05	-1.24627e-05	-3.45124e-06	-8.01706e-05	1.06734e-05	1.2326e-05	-1.59311e-06	0.000391975	-0.000155667	-4.73712e-06	8.6173e-06	3.68893e-06	6.79218e-06	1.26668e-05	1.84149e-05	0.000557876	1.90942e-05	8.51921e-05	8.43858e-05	5.01951e-05	-2.01782e-05	0.000188648	0.000187188	6.73329e-06	-0.00063527	-0.000162501	-6.81169e-06	4.25472e-05	1.27401e-06	6.09058e-05	4.50287e-05	-0.00288318	-9.13026e-05	-0.0002171	-2.03444e-05	9.62904e-06	-8.50599e-06	6.04269e-05	2.17197e-05	3.43843e-05	-7.61369e-05	6.71011e-05	2.39992e-06	0.000173643	-0.000406232	3.75912e-05	-8.59019e-05	-8.76488e-07	-0.000186015	0.000366015	-1.52244e-05	0.0002989	1.218e-05	-9.66156e-07	-9.33066e-06	7.80328e-05	-1.21805e-05	0.000105659	8.64547e-06	0.00387791	2.89103e-05	0.000932605	-6.8065e-05	0.000163452	-2.38263e-06	-0.000107486	3.20209e-05	-5.16719e-05	1.76628e-05	-0.000128787	0.000842381	0.000527108	-0.000166453	0.000721832	-6.84609e-06	0.00012227	-0.000237192	-3.46737e-06	-0.000196183	-1.23688e-05	-5.19669e-05	9.63206e-05	6.94259e-06	-3.61733e-07	1.37563e-06	4.81126e-07	-3.00064e-05	2.29442e-07	6.32698e-06	6.31761e-05	6.68575e-05	8.20799e-06	0.000494368	-1.6197e-05	-2.26971e-05	-3.26902e-05	-1.36521e-05	3.11097e-05	-2.38198e-05	-0.00074579	0.000138725	0.000203203	0.00010979	-2.61978e-05	-5.35193e-05	0.000160794	-1.16308e-05	2.46519e-05	1.46055e-05	-7.00735e-07	-0.000177789	2.67508e-06	-0.000163902	0.000232989	-8.98229e-05	9.21806e-05	-1.9111e-06	-0.00139949	-0.000237265	-2.09508e-05	0.00580918	6.028e-05	9.84717e-06	0.000542564	2.86556e-05	0.000200876	4.78799e-06	2.3559e-05	-2.01117e-05	-1.20517e-06	-2.88085e-05	-0.000167337	4.83695e-06	-3.64862e-05	5.13024e-06	-4.53271e-07	-2.02204e-06	-1.24239e-05	-8.88639e-05	3.74974e-05	-2.00016e-05	-3.67648e-05	-2.08731e-05	-0.000124414	1.76282e-05	-2.33526e-05	8.42194e-06	-1.92996e-05	2.9672e-05	1.14996e-05	6.46684e-06	2.88019e-05	-0.00017637	0.000178844	-1.72905e-05	0.000139784	3.04753e-06	3.00236e-05	-3.30635e-05	-5.04008e-05	-7.47492e-05	-1.66956e-05	0.000567299	-7.60242e-05	0.000119403	-8.19386e-05	0.00130403	0.000197586	0.00107118	7.55616e-05	0.00038087	-4.62376e-06	0.000249965	5.06964e-05	1.30083e-05	3.47828e-05	-1.28416e-05	-5.41133e-05	-0.000151027	-0.000491805	-2.33396e-05	3.49297e-06	-5.75522e-05	4.28918e-05	1.42992e-05	0.000129919	6.77986e-06	-4.15488e-05	7.48584e-05	0.000101743	-1.39471e-05	-0.00125831	1.43279e-05	8.36566e-05	6.78303e-05	-9.21347e-06	0.000131877	-6.47224e-05	8.88892e-06	-7.71187e-05	-2.4948e-05	8.35148e-05	-3.10184e-05	-1.136e-05	9.28896e-06	0.000143641	-5.78554e-05	0.000549837	9.26775e-06	3.27668e-05	2.43681e-05	3.06469e-05	-6.40305e-05	0.000166709	6.05748e-05	-0.000326188	6.35105e-05	2.62059e-05	3.05092e-06	0.000105762	-7.81234e-05	-0.000152769	-4.07394e-05	-5.98837e-05	0	0	0	0	0	0	0	0	0.000261845	-0.000390947	0.000531577	0	0.0138537	-2.33739e-06	3.91681e-05	0	0	0.000329516	-8.17032e-06	-8.00674e-05	-0.000550391	0	-0.00024241	0	0	0	0	-0.00525932	0	0.00110954	-5.78965e-05	0.00367355	0	0	0	0	0	0.000377399	-0.00035901	7.83491e-07	0	-0.000196341	0	-0.00827753	9.85209e-05	4.39308e-05	-5.17248e-06
x30MCx1401	-0.00125124	0.00538241	0.00050369	-0.0036971	0.0106044	0.000413665	-0.00547875	0.00183404	-0.00652809	-0.00408601	0.000714625	-0.0039486	0.000419611	-0.000154042	-0.0015047	-0.0010822	-0.00120692	0.000977171	-0.00150211	0.000237676	-0.117826	-0.00453603	-0.00088923	-0.00190579	-0.0107243	-0.0209847	0.00316145	0.00843584	0.0111	0.0469459	0.00250548	0.0040447	-0.00579022	-0.000708634	0.00190268	0.00148878	-0.0145133	-0.036001	-0.0122724	0.00193247	0.00691199	0.00271825	0.00129079	-0.022393	NA	NA	NA	NA	NA	NA	NA	NA	NA	NA	NA	NA	NA	NA	NA	NA	NA	NA	NA	NA	NA	NA	NA	NA	NA	NA	NA	NA	NA	NA	NA	NA	NA	NA	NA	NA	NA	NA	NA	NA	NA	NA	NA	NA	NA	NA	NA	NA	NA	NA	NA	NA	NA	NA	NA	NA	0.0342148	0.000101452	-2.87525e-05	0.000312505	0.000805756	7.84774e-05	0.00260202	0.000833446	0.00021204	0	0.00362003	0.000703592	-7.99903e-05	-0.00651191	-0.0045267	-0.00276072	-0.000580018	0.00465085	0	0.00315319	0	0	0	0	0	0.00149364	0	0.000348222	0	0	0	0	0	0	0	0	0	0	0	0	0	0	0	0	0	0	0	0	0	0	0	0	0.052271	0.00166574	0.000363765	0.0528995	0	0	0	0	0	0.0059412	0.00774909	-0.000592782	0	0	0.00295974	0.0120487	0.00774281	6.20713e-05	-0.00501752	-0.00129749	-0.0893062	-0.0189737	-0.0237228	-0.00388126	0.00144035	-1.52685e-05	0	0.00275249	0	-3.9375e-05	0	-0.0126907	-0.049625	-0.0226956	-0.00179929	0.00472494	-0.00178548	0.0051609	-0.000338181	0.00310028	0	0.00107897	0.0127892	-0.130242	0	0.00229542	0.000237876	-0.0296693	-0.00170373	-0.00471801	-2.27428e-07	0.0129629	0	0	0	-4.18809e-05	0	0	-3.08564e-07	-0.00480801	0.00152879	0	-0.00486282	0	0.000651784	-0.0132729	0	0.0237287	0	-0.00144401	-0.00139327	-0.0182259	-0.000173793	0.00155495	0	0	0.00717053	0.000663963	0	0	0	0	-0.00103388	0	-2.06937e-05	3.87187e-05	0	-0.00212865	3.16022e-06	-0.00436659	-0.00223503	-3.91496e-05	-0.0132864	0.00100393	0.00575542	0.00172892	-0.000106059	0.00283302	-2.19319e-05	-0.279517	0.00343884	0.000107858	0	0.000218554	0.00013206	-7.41431e-05	-0.000264588	8.52331e-05	0.000457716	6.54108e-05	8.53364e-05	0.00301109	-5.92832e-05	0.00539288	-0.000152465	5.5632e-06	0.00830161	-0.000252067	0.00377301	-7.94462e-05	-0.000211057	0.000412368	0.000104941	0.000122904	0.000441818	2.38582e-05	0.00205856	3.25775e-05	1.62687e-05	-0.000100563	-0.00252479	0.000574064	0.00045041	-0.0011316	0.00841863	0.00020146	0.00352716	0.000469474	-0.00380386	0.000604913	0.00245584	-0.000235172	0.00190747	0.00540596	7.58329e-05	-0.00753103	0.00278171	3.84323e-05	0.00588938	0.0017649	-0.000243985	-2.77505e-05	0.00027153	0.000638699	-0.0193797	-0.000532513	0.00548951	-0.00312012	0.00165702	7.38188e-05	0.000233361	0.0010159	0.056355	0.00269566	0.000342324	0.012405	0.000555922	7.78329e-06	0.000498222	-0.000123136	3.31667e-05	0.000902505	-0.000485369	0.000588352	-0.00139411	0.00205951	-0.000999714	7.36538e-05	0.000172225	0.000306344	0.000847774	0.000163012	6.57795e-05	0.00897257	-0.000268081	-0.00635299	0.0024034	0.00270761	0.000813667	0.000108928	0.00141921	0.0200781	0.00212538	0.000330394	0	0	0	0	-5.46784e-05	-0.000616838	7.16391e-05	-0.0310536	0.000275897	0	0	8.93869e-05	0.00080017	-9.23169e-05	0	0.00011746	-1.05056e-05	-1.2733e-05	0.000582694	0.00206467	0.000626401	0.0060773	0.00158819	4.76194e-05	0.00217705	-0.000951334	0.00337852	0.000405266	0.00050141	0	-0.000140946	-2.25728e-05	5.59749e-05	0.000907301	3.51945e-05	0.000260431	0.000454294	0.000129718	2.63491e-05	8.80093e-05	-0.00126358	-0.000600073	0.000325041	0.000866419	0.000168356	5.27775e-06	5.08096e-05	5.53957e-05	0.000205348	0.0143313	0.000776323	0.000608958	0	7.77134e-06	0.0169213	-0.00107776	-2.64795e-05	1.8662e-05	3.80168e-05	-6.11542e-05	-0.0187219	6.86657e-05	0	-0.000132936	0	1.45818e-05	0	0	0.00165235	0.000484543	2.36397e-05	0.000118277	3.07428e-05	0.000719792	9.66712e-05	1.76935e-05	-0.00062487	1.97844e-05	0.00255292	0.000182657	1.20544e-05	0	0.000486951	0	0	-0.000549637	2.12008e-05	4.97396e-05	0.00743459	0.000136062	-0.000108667	0.00884961	0.000678802	0.00123457	0.00560849	0.000733101	0.00189346	3.10056e-05	-0.000590162	0.000911213	0	0.00380715	0.000289757	-0.000192868	6.46694e-05	-0.000475811	-0.000320047	0	-6.57417e-05	0	0.000494448	-6.42995e-05	0	0.00148729	0.000249092	7.94327e-05	0	7.53848e-05	0.00850983	0.000280597	-0.00176537	0.000325853	0.0035378	-0.00615964	4.17205e-05	-0.00201429	-0.00205017	-0.0903365	4.25603e-05	7.98766e-05	4.05718e-05	0.00063542	0.01392	0.00055458	-0.000245872	-0.00183759	0.00093662	8.9424e-05	0.0191156	0.000877646	0.00432305	0.0475853	-0.00390037	0.0624104	0.000917049	-0.000290971	-0.00199407	-7.65423e-05	0.00770883	0.0122105	-0.000110506	-0.000519996	-0.000271188	-0.0017757	-0.00123813	0.000349957	0.00286559	-0.00095738	0.000316339	0.00478527	0.000417471	-2.24248e-05	-0.00251683	-0.00407054	0.000545366	0.00406262	1.683e-05	0.00154309	0.0124513	0.000826471	-0.000263479	-0.00455788	0.000784337	0.00245141	-0.000665859	0.000117524	0.0320247	0.0190853	0.000326656	0.00199759	0.000475123	0.000249293	0.00796701	-3.99189e-05	0.000253123	0.00651469	0.0046444	-0.00166221	0.0115367	0.000751502	-0.000346012	-0.000921906	-0.0142301	0.00097674	0.00156806	0.00122825	-0.000505759	-0.000442912	-0.00120571	0.000170653	0.000829578	0.00160876	0.00455773	0.00211014	0.0012646	0.00616404	0.00896268	-0.00766203	0.000500558	-0.00483652	0.000201992	-0.00629775	0.000496803	0.000875265	-0.0029705	0.0059861	0.00588835	0.000127987	0.00541011	0.000104632	0.00208432	-0.00335728	1.75088e-08	0.00404009	0.00491447	-0.0057641	-0.000923856	-0.000114116	-0.00164524	-0.000248011	0.00148873	-0.0316087	-0.00348449	-0.000876481	0.000211287	4.60089e-05	0.000357617	-0.0003131	-8.55777e-06	5.77889e-05	-1.86829e-05	0.000192849	0.00135552	-1.47976e-05	-0.000482327	-2.02979e-05	-0.000386878	-6.70805e-06	4.44451e-05	-1.45957e-05	-8.002e-06	-7.72029e-06	2.27742e-06	-0.000226382	5.50172e-05	8.47213e-05	-3.71232e-06	3.54719e-06	-9.54359e-06	-0.000123858	8.4056e-05	-4.25856e-05	0.000195176	4.37693e-05	-0.000799181	3.98345e-05	5.38728e-06	1.58794e-05	5.38918e-05	6.21605e-05	0.000105604	-5.10659e-05	3.73275e-05	-0.00114493	-5.15903e-05	8.97887e-06	-0.00121468	-1.67861e-05	5.73459e-05	-0.00011152	-0.000184538	-1.97297e-06	5.24552e-05	8.63127e-06	-9.06671e-05	-5.12821e-05	-0.000159558	0.000102318	-4.57872e-05	3.85933e-05	1.2306e-05	-9.15213e-05	-0.000241385	-0.000373777	-0.00032338	4.99544e-05	-0.000120149	5.8455e-05	-7.96069e-06	-0.000325754	-0.000173608	9.2677e-05	-0.000407935	-1.44743e-06	1.60414e-05	1.78864e-05	1.35036e-06	-1.77507e-05	2.32919e-05	4.39684e-05	-2.69117e-05	3.76904e-05	0.00018475	0.000149914	7.9807e-06	0.000290093	3.72667e-05	9.67898e-05	-3.57567e-05	-4.28887e-07	1.35804e-05	5.28728e-06	1.53518e-05	0.000371219	3.33788e-05	4.53788e-06	6.29387e-05	-8.8599e-05	1.34107e-05	-4.35896e-06	-2.87731e-05	0.000124999	-0.000469528	0.000199752	-0.000145279	-1.72993e-06	-2.77028e-05	4.14306e-05	-3.95301e-06	6.18107e-05	1.08547e-06	1.9158e-05	-3.70279e-05	-2.60537e-05	-3.84043e-05	-7.29295e-07	-4.30581e-06	-1.78917e-05	-1.44407e-05	0.000867157	4.05785e-05	2.00727e-05	-7.21151e-06	-5.33002e-05	-0.00121813	-1.29098e-05	6.57467e-06	0.000260132	5.42893e-05	-0.000143735	-0.000693001	0.000392549	-1.81546e-05	2.44799e-05	-3.57405e-06	3.20049e-05	9.77805e-06	1.94238e-05	-2.91277e-05	4.12876e-05	3.79169e-06	-5.36546e-07	-0.000181603	2.00161e-05	-0.000156376	2.77806e-06	6.79338e-06	0.000767527	8.185e-05	1.54333e-05	-4.78567e-05	0.000150111	1.62382e-06	5.16636e-05	-0.000138447	7.89745e-06	-1.30185e-05	-3.39511e-05	-1.1519e-05	-0.000113297	5.65771e-05	-3.12613e-06	0.000604045	-3.39859e-05	-0.00121128	-0.000228978	0.000143932	0.000100781	8.54687e-05	0.000581009	8.70315e-05	0.000324978	-0.000226742	-0.000293422	-3.03117e-05	-0.000265513	0.000807736	4.04552e-06	-5.41799e-05	-1.31053e-05	-0.000174546	4.42207e-05	9.13671e-06	2.68229e-05	-6.59072e-05	-7.64055e-05	-8.11646e-06	-1.28991e-05	-2.47381e-05	1.13333e-05	-1.04319e-05	4.94722e-05	0.000130306	-1.71916e-05	1.72636e-05	3.65714e-05	-7.83278e-06	0.000357358	-8.5258e-06	1.09009e-05	3.25833e-05	0.000101135	6.63464e-05	7.80076e-06	0.000145143	-1.98843e-05	-2.55658e-05	2.40588e-05	5.94844e-06	0.000158888	-0.00021417	6.71528e-07	6.26229e-05	1.31163e-05	9.31289e-05	-3.16263e-05	-0.00019491	-1.07415e-05	7.45337e-05	-3.34569e-06	-1.0029e-05	8.51108e-07	9.21097e-05	5.07505e-05	-0.000307338	1.04067e-05	0.000251317	0.000122585	0.00051647	-3.41325e-05	-0.00019814	1.59477e-05	-0.00014547	4.33707e-05	0.000958814	-1.99396e-06	-3.02638e-05	-4.08875e-07	6.04927e-05	-1.24047e-05	0.000284073	1.67502e-07	3.25792e-05	-4.2333e-06	-9.07829e-05	1.39698e-05	-9.1957e-05	-5.66542e-06	-2.87139e-05	8.92731e-06	9.63737e-05	-9.78895e-05	-1.46702e-05	-2.49743e-05	5.27688e-05	-0.000110106	-4.67271e-05	-4.07046e-06	-7.9808e-05	-0.00010193	-0.0018881	0.000482043	-2.05176e-05	1.211e-05	5.58913e-06	-1.53975e-05	-8.40823e-05	-0.000102415	1.83754e-05	-3.93657e-05	1.59592e-05	-1.6065e-05	-2.05075e-05	0.000576645	7.33773e-05	1.09725e-05	0.000321506	4.26475e-06	-0.000154667	4.74797e-06	9.37816e-05	6.08429e-05	0.000220658	0.000233814	-3.28966e-05	-6.25078e-05	9.31957e-05	-0.000445427	0.000128184	0.000201562	-0.0028455	-0.000341075	-5.41831e-05	-0.000103689	1.41306e-05	7.41905e-06	-8.20218e-05	6.91133e-05	2.22106e-05	0.000182705	1.50996e-05	0.000457619	-6.17354e-05	1.83507e-05	-0.000615737	0.000288311	0.00015772	-2.44809e-05	-0.000104298	0.000105106	0.000199924	3.8546e-05	-0.000148994	7.89795e-05	5.0995e-05	-4.06464e-05	-0.000102385	1.66506e-05	-1.87016e-05	0.000186105	0.000115698	3.80568e-05	1.22961e-05	-1.99935e-05	-9.00468e-05	-3.9648e-05	-0.000109355	9.17505e-05	-2.83924e-05	0.000281274	6.60989e-05	1.7087e-05	-9.26167e-06	1.10675e-05	6.03792e-06	8.21506e-05	6.04798e-05	-1.76426e-05	0.000113644	-0.000280317	-0.00020179	-1.84742e-05	-0.000127283	-3.87014e-05	-1.60262e-05	-3.28576e-05	1.05533e-05	8.89618e-06	4.79524e-06	1.23425e-05	-8.54954e-05	-5.25217e-05	2.09158e-05	-3.20033e-05	0.000128401	2.1656e-06	0.000505594	-1.33544e-05	-4.37994e-06	-5.34084e-05	-1.09503e-05	4.69182e-05	-7.75064e-05	1.10648e-05	-0.000236982	0.000107375	0.000436011	-0.000134569	-0.000202311	-1.66099e-05	0.000406401	0.00014798	-6.49845e-05	0.000640065	0.000122178	7.22395e-06	0.000101417	0.000116642	-3.88874e-05	2.22454e-05	6.28599e-05	-6.95859e-05	5.3749e-05	-5.12345e-05	-0.0001411	-5.5024e-05	-6.75451e-05	0.000182408	-5.52839e-05	0.000108658	6.04519e-05	8.88777e-05	3.22394e-05	-6.06198e-05	0.000247046	3.00571e-05	4.13808e-05	8.51404e-05	-2.42303e-05	-2.15661e-05	1.36658e-06	0.000136542	2.03033e-05	7.51258e-05	1.66821e-05	1.14571e-05	6.18321e-05	-3.38288e-05	-6.27462e-05	0.000207104	0.000379355	-4.49275e-06	0.000238139	2.1802e-07	6.7362e-05	2.11638e-05	2.88775e-05	8.64623e-05	-0.000306048	-1.89426e-05	1.00215e-05	2.99999e-05	-0.000538249	-0.000140597	8.35232e-06	-6.64336e-05	4.62681e-06	5.77505e-05	5.41253e-05	-1.3625e-06	-0.000532384	-2.45217e-05	-6.35935e-05	4.01998e-06	-0.000451086	5.66555e-05	0.000856265	7.89071e-05	3.92445e-06	3.97357e-05	1.3054e-05	1.43178e-05	8.58443e-05	0.000203801	-9.79462e-05	5.05058e-05	-3.18478e-05	-3.80311e-06	0.000134018	1.50327e-05	9.98533e-05	2.11569e-07	-6.11556e-06	9.35211e-06	0.00012394	4.30417e-05	1.30943e-05	-8.23518e-06	8.38506e-06	4.85375e-05	-1.59593e-05	-0.000139482	-1.71043e-05	0.000121441	0.000960138	-6.65901e-05	5.39485e-05	1.04165e-05	1.98976e-05	8.5165e-06	7.69231e-06	0.000121988	1.22578e-05	1.0727e-05	-8.04517e-06	-3.07066e-05	-9.33714e-06	-4.8268e-05	-2.12195e-06	0.000157771	-0.000332512	4.55316e-05	-2.91843e-06	7.35786e-05	-5.25847e-05	-3.52344e-06	5.51237e-06	1.69034e-05	0.000577892	2.61669e-05	-0.000106939	-0.000100027	1.96702e-05	-3.64223e-06	-3.88266e-05	0.000217308	-1.27711e-07	0.000407845	-0.000160994	3.25584e-05	-4.63628e-05	-1.05771e-05	-0.000177766	0.000181187	-0.00223594	-5.61311e-05	4.69807e-05	-6.46624e-05	1.9391e-05	-8.21802e-06	0.000163551	7.62096e-06	6.89878e-05	-1.22898e-05	3.91208e-06	-1.59729e-05	2.26664e-05	-0.000519496	-2.28816e-06	-5.36155e-05	2.47702e-05	-0.000227616	-0.000114618	3.94532e-07	3.1531e-05	1.10227e-05	8.04044e-06	-1.95182e-05	1.1247e-05	-1.31721e-05	1.88804e-05	-9.7307e-05	-0.000137443	4.24362e-05	4.57888e-05	4.11331e-06	0.000212374	-1.15759e-05	7.37134e-05	-4.5249e-05	-7.92089e-05	3.95663e-05	-0.000286787	0.00098449	-0.0012079	0.000130626	-0.000288074	3.68822e-05	-2.18514e-05	-0.000209226	-2.11202e-07	0.000100812	-0.000196605	2.90373e-05	6.2452e-05	4.33033e-05	-7.13718e-06	5.19713e-06	8.02604e-07	5.72264e-06	1.45899e-05	-6.54224e-05	8.59815e-05	-5.78237e-05	-0.000174791	0.000378966	-1.6934e-05	5.61611e-05	-7.60514e-05	4.11339e-05	9.26367e-05	5.29347e-05	9.40737e-05	-0.000132104	0.000120579	9.03768e-05	-2.67673e-05	-3.00716e-05	-3.99398e-05	-8.08742e-06	3.05108e-05	-5.11617e-05	-5.47495e-07	-8.98287e-05	2.76941e-06	-0.000154649	3.88575e-05	-0.000145686	-6.78519e-05	-1.7843e-06	1.32172e-05	2.82788e-05	3.64937e-05	0.00659882	0.000173301	1.49721e-05	-0.000609255	-3.35853e-05	-0.000126433	-1.6137e-05	-5.51316e-06	6.18062e-06	7.60022e-05	0.000160369	5.50611e-05	3.85558e-05	-4.21646e-05	-8.92112e-06	6.84945e-06	-1.21124e-05	6.29082e-05	-5.33485e-05	3.57917e-05	-6.46655e-05	-7.13061e-05	4.79165e-05	-4.25544e-06	9.95303e-05	-9.81844e-06	-2.84631e-06	-2.90498e-05	-4.41634e-06	-1.11398e-05	1.5608e-05	-1.12262e-05	3.88562e-05	1.27833e-05	6.48048e-07	4.39097e-05	1.63244e-06	-1.60414e-05	-8.54742e-05	1.44686e-05	3.29915e-05	2.04111e-05	0.000969127	3.61409e-05	0.000126706	-9.62272e-05	0.00132993	-1.61504e-05	0.000683437	7.66554e-05	0.000231816	8.48784e-06	-0.000742576	-8.12186e-06	1.74125e-05	-2.80561e-05	9.44203e-06	-1.46372e-05	-9.23809e-06	-3.13482e-05	-2.88269e-06	-2.01794e-06	-5.08492e-05	1.07932e-05	-8.10509e-05	-7.0931e-05	2.62827e-07	-5.78963e-06	1.98543e-05	0.000131579	4.31286e-05	3.71399e-05	4.6955e-05	0.000206057	0.000156586	-2.40069e-05	0.000159215	-1.95993e-05	-7.23624e-05	2.65785e-05	-5.4186e-05	-0.000979079	1.92698e-05	-3.3059e-06	7.26852e-05	9.29186e-07	0.000129649	4.16753e-05	-0.000106819	-0.000120658	-1.73056e-05	1.48676e-05	-1.52302e-05	0.00037776	0.00018309	-6.31422e-05	6.75359e-05	6.40748e-05	-1.35377e-05	-3.70953e-05	-0.000110323	0.000107098	0.000106244	8.02659e-06	0	0	0	0	0	0	0	0	0.000403752	-0.000594113	-0.000536542	0	0.0166598	0	3.85364e-05	0	0	0.000101165	-2.04016e-05	0.0001265	-0.000544413	0	-0.00010318	0	0	0	0	0.00148322	0	0.000486898	2.13699e-05	0.00217162	0	0	0	0	0	0.000412697	-0.000406825	-9.13296e-05	0	-7.39477e-05	6.93716e-06	0.000942334	0.000177159	-6.2001e-06	-0.000107419
x30MCx2303	0.00259817	-0.00461756	-0.00136516	-0.00325489	0.0201896	-0.00470135	0.00520691	-0.00242043	0.00124165	-0.0014349	0.00015781	-0.00064196	6.56972e-05	0.00106273	-0.00138548	-0.0010647	-0.00197138	0.00271452	-0.00157611	-0.000144838	0.077993	-0.00281492	0.00103297	-0.00298206	0.0150047	-0.0234776	-0.0024176	-0.00141835	0.00804627	0.0191605	-0.00177672	0.00574438	-9.69865e-05	0.000381345	0.000897218	0.00143177	0.00157886	0.038821	0.00118461	0.00135525	0.00665653	0.00547423	0.000863528	0.00238178	0.00029963	-0.000773405	0.000186169	-0.000398455	0.011276	0.0121012	0.00864105	0	0.00635053	0.0023614	0.00189945	-0.000620674	0	0.00116024	0	2.11762e-05	0	0.000391827	2.66223e-05	-3.66893e-05	-0.000128277	0	-0.00781625	-0.00233956	4.68547e-05	2.94276e-07	0.00197501	-6.4974e-05	-0.000227204	-0.00562142	-0.00302957	0.00317986	0.000735429	0.00179351	-0.000147204	1.09974e-05	0.000751827	-3.30836e-07	0	0.000839819	0	1.10189e-06	-8.24115e-05	0.000323099	0	0.0015972	0	-0.0170805	0.00995586	-0.0014325	0	0.000176213	0	-0.000382154	0.000100871	0.00467321	NA	NA	NA	NA	NA	NA	NA	NA	NA	NA	NA	NA	NA	NA	NA	NA	NA	NA	NA	NA	NA	NA	NA	NA	NA	NA	NA	NA	NA	NA	NA	NA	NA	NA	NA	NA	NA	NA	NA	NA	NA	NA	NA	NA	NA	NA	NA	NA	NA	NA	NA	NA	NA	NA	NA	NA	NA	NA	NA	NA	NA	NA	NA	NA	NA	NA	NA	NA	NA	NA	NA	NA	NA	NA	NA	NA	NA	NA	0	-0.0010049	0	0.000100547	0	-0.00469167	-0.0150897	-0.00302199	-0.000729808	0.00704402	0.0102191	0.00632932	-0.000629977	0.000327914	0	0.000782197	0.00304977	0.0210674	0	0.00354166	0.000292833	-0.0225368	-0.000806445	-0.00244901	-2.67786e-07	0.0158722	0	0	0	-2.67422e-05	0	0	0	-0.00369699	0.000711846	0	0.0259344	0	0.00079024	-0.00514199	0	0.0049951	0	-0.000523254	-0.000914176	0.011559	0.000541378	0.00147057	0	0	-0.00331106	-0.000347545	0	0	0	0	-0.00116618	0	1.74059e-05	6.14132e-05	0	-0.00164365	4.52621e-06	-0.000247939	0.000330231	-3.41264e-05	-0.0207194	-0.00871925	0.00361095	-0.015493	4.02755e-05	-0.000377169	0.000196932	-0.191436	-0.00049818	8.90854e-05	0	0.00107111	-0.00139896	-4.44567e-05	-0.000114691	0.000129204	-0.00124996	-4.83044e-05	0.000223638	0.00157626	-0.000294663	0.00417966	0.00105651	2.34092e-05	0.0056028	-0.000950863	-0.00667009	0.000339671	-0.00748825	0.000816763	-0.00016343	5.40764e-05	0.000352722	-0.00325632	0.00377871	-0.000154791	-1.19373e-06	-0.000405634	-0.00116034	0.000858256	-0.000455821	-0.00219461	0.0125693	0.000228849	0.00623178	0.000197804	-0.00174148	-0.000348216	0.00287895	-0.00143046	0.00112233	-0.054103	0.000131713	-0.00440622	0.00318799	4.92427e-05	0.00700636	0.0012661	-0.00175666	-6.77755e-05	-0.00111221	-4.2219e-05	0.00623533	0.00040952	0.00406933	-0.00439185	0.0135271	0.00041666	0.000164639	0.00130843	0.0509361	0.00332163	0.000291142	0.0153475	0.000739877	0.000172274	0.000297712	0.000204581	-0.000156141	0.000459908	0.00220529	-0.00460891	0.000781638	0.00353112	0.0034264	0.000928988	0.000545076	0.000308786	-2.10547e-06	0.000977571	-2.1498e-05	-0.0592703	-0.000100278	0.0101359	-0.00293086	-0.0100819	-0.00207141	-0.000481413	0.00020975	0.0238301	0.00202315	-0.000156562	0	0	-0.000101019	0	1.89861e-05	0.000304409	0.00104443	0.0157045	2.11591e-05	4.36476e-05	-3.80808e-05	0.000115499	0.000399994	6.26801e-05	-1.53215e-05	0.000333655	0	-5.45494e-06	-0.0011555	-0.00144214	-0.000103246	0.00575571	-0.00560556	5.62563e-05	-0.0369999	-0.00165479	0.00216538	-0.00251465	0.000292364	0	-9.5832e-05	0	-0.000239587	0.000160667	-0.000431465	1.5917e-05	0.000970052	-0.000459274	-2.41525e-05	2.62551e-05	9.866e-05	0.00013382	-0.000384438	-0.00218618	-0.000312813	-6.93887e-05	0	9.29997e-05	-0.000152207	0.0228069	0.00115402	-0.000726655	-3.01597e-05	-8.54848e-05	0.0143225	-0.000636779	0.000931224	3.85376e-05	3.35071e-05	-1.52295e-05	0.000974549	-0.000106584	-9.78364e-06	8.05746e-05	0	0	0	0	-0.00193513	-0.000557249	0.000429134	0.000106496	0.000194103	-0.000207873	9.63161e-05	-2.15746e-05	-0.000302975	-0.000165798	-0.000460899	-0.00109554	0	0	0.000615703	-0.000133542	-0.000135148	0.00041123	7.80014e-05	4.71913e-06	0.00743177	0.000719822	0	0.0101227	-0.00016304	0.00104235	0.00515781	0.000255317	0.0019	0	-6.60023e-05	0.00212731	1.66952e-05	0.00376342	0.000133881	-0.000197921	0.000118456	-4.59238e-05	-7.81947e-05	0	-0.00022464	0	0.000327325	-9.5503e-05	-0.000119186	0.00169934	-0.000249301	0.000203124	0	0.000110372	0.00594676	-0.0181302	0.000633124	-0.00138162	-0.0104862	-0.00824286	-0.00119928	0.000116582	-0.000884317	0.00608229	-0.00035727	-0.00283754	4.78313e-05	0.000948164	-0.000171044	0.00201319	-0.000124818	-0.000700589	-0.0012342	-0.000102493	0.0147585	0.00235432	6.32679e-05	0.0380354	0.0103346	0.0671749	-0.000432401	0.00426106	0.000918187	0.000197489	0.00886836	0.01201	-0.000533199	-4.05054e-05	-0.000225209	-0.00229872	0.00117475	0.000294089	0.00312659	-0.00215889	0.00048392	0.00491893	0.000626772	-6.53038e-05	-0.0015556	-0.00364123	-0.000800537	0.00425521	1.79218e-05	0.00124358	-0.0533862	0.000802489	0.000300066	0.00167854	0.000461458	0.000938933	-0.00210551	0.000409829	0.0127283	0.022593	0.000171945	0.00232183	0.00106947	-0.000436659	0.00899765	-0.000289395	0.00144816	-0.00166315	0.00600968	0.00046358	0.00837608	0.00110702	0.000188681	-0.00105096	0.0308498	0.000595663	0.00178487	-0.000498711	-0.000158865	-0.005012	0.000395969	0.000264055	0.000533765	-0.00244001	0.00648106	0.00148493	0.000544019	0.00525611	0.00958473	0.0205698	0.000498879	-0.00630087	-0.000121404	0.00147625	-0.000125536	0.00074834	-0.00762459	0.00177016	0.00680258	-0.00010794	0.00438397	0.0022764	0.00157794	0.00451323	-0.000603819	0.00276416	0.00347307	-0.00676015	-0.00108701	-0.000256864	0.000102766	-0.000448077	-0.00244477	0.000508659	0.00807338	-0.000742691	-0.0002416	-1.01517e-05	-0.000349572	0.000159263	-4.25944e-05	-0.000338573	-0.000114602	-0.000178564	-0.000517767	-1.14755e-05	-0.00054799	-4.42909e-06	0.000179917	5.50614e-05	-0.000232471	6.81311e-06	3.37911e-05	-9.59459e-07	-1.13904e-05	2.62756e-05	-0.00028597	-9.50607e-06	1.46856e-05	3.36462e-06	8.54814e-05	-0.000116492	0.000314225	7.67807e-06	0.000106968	-3.89162e-05	-0.000968119	-9.0068e-06	2.10902e-05	-9.07335e-05	4.00106e-05	-7.66036e-05	7.03246e-05	-5.52028e-05	-5.19734e-05	0.000332302	-0.000113443	-1.47527e-06	0.000560964	-9.76592e-05	8.50186e-05	4.09629e-05	-4.77273e-05	-0.000121125	1.20297e-05	-8.40366e-05	5.913e-05	2.47033e-05	-0.000132119	-0.00101354	-0.000373512	4.28969e-05	1.39429e-05	0.000150302	-0.000150712	7.08904e-06	-0.000282769	-0.000196684	1.13369e-05	2.93078e-05	-6.13955e-05	0.000545862	9.7606e-06	4.29461e-05	9.18861e-05	-9.63318e-06	1.75737e-05	1.17367e-05	4.51913e-06	0.000221766	-1.08278e-05	1.18251e-05	-2.64992e-06	7.24601e-06	7.75093e-05	-4.15504e-06	-2.65497e-05	0.0003474	-0.000539942	-8.69645e-05	-3.83866e-05	0	0.000192781	1.21242e-05	2.23756e-06	0.000421796	7.19156e-05	0.000139285	5.97261e-05	-2.8072e-05	4.65494e-05	-0.000101887	-8.11293e-05	-1.19625e-05	0.000200549	6.04809e-05	9.39219e-06	-4.83997e-07	1.94782e-05	1.65824e-05	-7.05254e-06	-0.000255461	2.02927e-06	-3.77745e-05	-1.86171e-05	-7.34643e-05	6.03669e-05	0	-8.9844e-05	2.428e-05	-1.11031e-05	-0.000561556	0.000226315	-7.51961e-05	-1.37686e-06	-3.74181e-05	-0.00261816	-1.87848e-05	3.25896e-05	-0.000116073	5.43715e-05	0.00016968	-0.000259952	-0.000595049	6.8078e-05	-1.10391e-05	3.32136e-05	4.66889e-05	-1.86966e-07	1.58149e-05	0.000231891	-8.19408e-05	2.71814e-05	6.67936e-05	2.25675e-05	1.4585e-05	-0.000129373	2.9247e-07	2.59267e-07	0.000860888	-5.3958e-05	7.9529e-07	2.34912e-05	0.000221975	1.3145e-05	9.55291e-05	2.23177e-05	1.00771e-05	7.02453e-05	0.000133619	-0.000235822	0.000247982	-0.000124954	-8.02326e-06	2.58484e-05	8.20019e-05	0.000343361	-0.000121186	5.27992e-05	0.00045225	5.77132e-05	0.000427075	2.84169e-05	1.26221e-05	-5.7455e-05	0.00032565	3.10293e-06	-0.000388726	-0.000148442	-3.25901e-05	-2.59401e-05	-2.40477e-05	-0.000227006	-5.77166e-05	6.4708e-05	6.77887e-06	-5.13418e-05	5.01954e-06	-7.40684e-05	5.04223e-05	6.37548e-05	3.52385e-05	-8.74702e-06	3.65265e-05	-7.38988e-06	-1.3405e-05	7.33712e-05	1.14853e-05	-2.24296e-06	0.000334218	-5.74615e-05	1.88497e-05	-0.000126912	-0.000163846	9.82021e-05	5.0944e-06	0.000324719	-1.44095e-05	5.41169e-05	1.87018e-05	-0.000154266	-7.58914e-06	-0.0001457	3.75074e-05	-0.000575219	3.49183e-06	6.04371e-05	3.05036e-05	0.00189873	4.73644e-05	-0.000556635	7.83084e-06	-2.79257e-06	6.03571e-06	0.000177275	-7.89559e-05	7.34095e-05	-2.19279e-05	0.000200454	-0.000299622	-0.000848802	-2.98379e-07	1.82248e-05	4.85531e-05	0.000166346	1.32601e-05	0.000666404	-7.0586e-06	5.08484e-05	-2.74815e-06	-0.000368709	-5.48997e-07	0.000406681	-2.9195e-06	0.000183738	3.14508e-06	-7.53041e-06	1.9485e-06	0.000281365	1.41138e-05	0.000111047	2.00445e-05	-0.000147414	-0.000224318	-6.29435e-06	5.10097e-05	-3.77759e-06	7.29267e-05	-3.82312e-05	8.85824e-05	1.00149e-06	-9.52828e-05	-0.00301171	-0.000155326	0.000135223	5.3145e-05	1.27991e-05	3.57484e-05	-0.000203674	-0.000336886	1.27945e-05	-0.000154652	2.21189e-07	-3.48999e-05	3.35106e-07	0.000185589	6.39071e-05	6.9095e-06	0.000118987	-2.047e-06	-2.27637e-05	-1.32457e-05	2.22489e-05	0.000109529	-0.000396094	-0.00572367	-4.94116e-06	8.56989e-06	0.000101262	-0.000397124	-5.40895e-05	-0.000819243	7.25413e-05	-0.000342178	8.98367e-05	-0.000134484	-2.94254e-05	-1.9871e-05	0.000646529	0.000111877	4.17762e-05	0.000197285	1.80849e-05	5.28285e-05	-1.48832e-05	-5.47735e-05	0.000127649	0.000169419	1.32031e-05	-9.06885e-06	7.05268e-05	0.000150595	-1.71245e-05	3.96582e-05	-0.000143934	0.000452988	1.22991e-07	1.37015e-05	0.00012652	-6.80623e-06	4.7987e-05	-7.94394e-05	1.34221e-05	4.75727e-05	7.99657e-05	1.49944e-05	-0.000128454	-5.9339e-05	-9.56959e-05	0.000282859	-1.46373e-05	0.000439297	4.4636e-05	-0.00035459	-9.17335e-05	-7.3249e-05	-3.34842e-05	0.000103382	-1.23175e-05	5.84405e-06	-0.000371699	-3.13202e-05	-0.000102308	-2.93416e-05	-0.000154124	-3.53947e-05	-1.91843e-05	4.80428e-05	-0.000187825	-9.23281e-05	5.90524e-05	-3.33429e-05	-0.000102714	-1.33601e-05	-0.000262313	6.99093e-06	1.32866e-05	1.05799e-05	0.00058536	-7.52471e-06	9.83599e-05	2.82293e-05	3.53809e-05	-0.000181366	-5.63733e-05	-3.25953e-05	-9.91639e-06	-0.000800393	-0.00032643	0.00035048	-4.77009e-05	1.79159e-05	0.000178069	0.000352324	-2.35872e-05	0.000285678	-0.000177303	3.51744e-05	7.01124e-07	1.64043e-05	-3.1462e-05	-3.38152e-05	2.06287e-05	2.04678e-05	8.97162e-07	5.42214e-05	5.84221e-06	2.10344e-05	-0.000183842	8.50167e-05	-2.14327e-05	-3.92404e-05	2.30315e-05	4.22598e-05	4.1833e-05	-7.93627e-05	-0.000680182	-2.90588e-05	7.30628e-05	-2.17229e-05	0.000114015	-1.82023e-05	-1.66603e-05	3.98418e-05	4.64405e-05	-0.000248318	-3.37633e-05	-0.000113094	-6.59282e-05	-9.16072e-05	-0.000222446	3.11004e-05	0.000323615	-7.81451e-06	-0.000190187	1.19233e-06	0.000107979	-4.50218e-06	-0.00011286	-1.11898e-06	0.000241712	-6.47376e-05	-9.54693e-06	2.32187e-05	-0.000368761	-3.83153e-05	-2.66058e-07	-8.4744e-06	4.81557e-06	9.00438e-05	-7.76805e-05	-5.55267e-06	0.000185832	1.09223e-05	2.14328e-05	-6.29866e-05	-0.00022633	7.14664e-05	-0.00104997	2.27455e-06	-2.31634e-05	1.16617e-05	0.000137477	2.57684e-05	5.00305e-05	-4.99027e-05	3.02294e-05	-0.000172599	9.59608e-06	-2.42813e-05	-0.000125357	-1.58845e-05	5.73052e-05	5.37556e-05	-1.97006e-05	1.14775e-05	3.64041e-05	0.000127504	4.05345e-06	8.82236e-06	-1.46368e-05	4.88158e-05	-0.000335208	3.22416e-05	2.74034e-06	7.73809e-05	-0.000507724	9.64825e-05	6.26894e-05	-3.40453e-06	2.04602e-05	2.52262e-05	2.33048e-05	-6.99875e-07	-2.05055e-05	-1.23585e-05	-3.15875e-06	-4.48733e-05	4.16451e-05	1.20561e-05	-2.30211e-05	3.67633e-05	0.000454035	-3.90325e-05	-1.84988e-05	4.59077e-05	6.29064e-06	-3.1884e-06	2.43768e-05	-9.20074e-05	0.000441882	-8.32702e-06	0.000128957	-0.000235293	-2.91376e-06	1.79724e-05	-8.23272e-06	-0.000134135	-2.91908e-05	5.9217e-05	0.000216521	-4.30599e-05	-4.18379e-05	-5.45549e-05	-0.000370562	-8.31803e-05	0.0056838	-9.43428e-05	7.02627e-05	2.73788e-05	-1.21981e-05	5.90337e-05	0.000190077	-0.000218022	-1.12001e-05	5.60323e-07	-1.11306e-05	-3.05298e-06	-9.99517e-05	0.00019372	1.59264e-05	-0.000104653	4.14765e-06	0.000387604	-0.000197769	-5.67026e-05	-5.71934e-05	-3.79417e-06	-2.92593e-06	-3.71821e-05	-4.69056e-05	-1.26783e-05	-0.000394139	5.16364e-06	0.00616843	-0.00022794	0.00022283	-0.000189047	0.000374683	-1.37624e-05	5.41331e-05	-3.81497e-05	0.000190995	-1.64088e-06	-0.000112628	0.000784808	0.00119449	-0.000147232	-9.41528e-05	-7.09804e-05	-9.99469e-05	0.000283963	-7.73475e-06	2.86843e-05	-0.000114257	9.07725e-06	7.22953e-05	1.34909e-05	-7.35749e-05	1.01751e-05	-3.39749e-06	9.05403e-05	-8.93092e-06	1.45435e-05	5.53798e-05	-6.21326e-05	-0.000168291	0.000194344	-2.14313e-05	5.42138e-05	-2.03309e-05	0.000328965	-8.76007e-06	1.38534e-05	5.0863e-05	-0.000125147	9.41978e-05	-1.62053e-05	-2.17249e-05	-9.14473e-05	-0.000158382	-1.75934e-05	8.88917e-06	0.000123762	-1.35602e-06	-0.000129847	3.47301e-05	0.000370564	7.65727e-05	0.000145681	0.000212208	-5.61415e-05	3.72014e-05	9.73864e-05	-3.44022e-05	0.0119656	-0.000227507	-1.029e-05	0.000825168	0.000221797	-7.12403e-05	-7.88555e-06	2.21727e-06	1.72419e-05	2.41786e-05	-0.00012429	-7.59147e-07	1.36634e-05	2.72735e-05	8.94238e-06	-6.87982e-06	-2.95774e-06	-3.26203e-05	8.73702e-05	1.50754e-05	4.2607e-05	0.00032431	-1.25499e-05	3.59562e-05	5.44517e-05	1.25574e-06	2.48097e-06	-9.01931e-06	3.37948e-05	-0.000258953	3.73315e-05	-7.19103e-06	1.60012e-05	0.000126967	-3.23397e-05	-1.00376e-05	3.90302e-06	1.25207e-05	-1.56953e-05	6.40894e-06	6.87673e-05	-3.06604e-06	-0.000644788	-3.40323e-05	2.43015e-05	-2.91715e-05	0.00118542	-1.46935e-06	0.000950839	-0.000487146	-0.000460869	-4.95879e-06	0.00041112	-1.40278e-05	2.23923e-06	4.14544e-05	9.62804e-06	0.000131525	7.79317e-05	-1.16444e-06	6.36204e-06	-5.15182e-06	3.55791e-05	-2.63722e-05	1.39991e-05	5.83076e-05	1.94519e-05	-8.20548e-06	3.72401e-05	-0.000527332	0.000192784	0.000113988	-0.000145241	-0.000253717	-6.51944e-05	-0.000104869	0.000471767	-0.00015473	1.59117e-07	9.89832e-06	-4.91006e-05	-2.63436e-05	3.73668e-05	-7.64871e-06	0.000114081	9.33549e-06	0.000175329	0.000148078	8.02405e-05	0.000201813	-3.27749e-05	-0.000157187	-1.76946e-05	0.000470916	0.000116418	0.000902907	-0.000146617	3.54889e-05	-2.99832e-05	-4.39834e-06	-0.000197119	5.7329e-05	0.000146291	-4.52904e-05	0	0	0	0	0	0	0	0	9.49899e-05	-0.000378345	-0.000466019	0	0.0147571	0.00011278	4.73821e-05	0	0	-0.000917986	0.000457221	-7.38975e-05	-0.000344963	0	-8.85618e-05	0	0	0	0	0.00350421	0	0.00131155	-2.88384e-05	-0.00638272	0	0	0	0	0	0.00154293	-0.000314009	-9.2186e-05	0	0.00173596	1.12103e-05	-0.00719192	0.000178955	0	-1.88309e-05
x30MCx2567	0.00701303	0.00484313	0.000610148	0.00349944	-0.00557943	-0.00157882	0.00210362	0.00103847	0.0012909	-0.00170104	-0.000662533	-0.00129767	-0.00199163	-0.000776413	-0.00195315	0.0010267	-0.00219211	0.00470683	0.0050485	-0.00148169	0.0279986	-0.00387047	0.00128707	-0.0024926	0.0129922	0.017322	-0.000625776	0.00732522	-0.00576873	0.00935763	-0.00330183	0.00697208	-0.000526212	-0.000114808	0.000517349	0.00128807	0.00170897	0.0288746	-0.00178581	-0.00149371	0.00645872	0.00288421	0.000257102	0.0105175	0.00166623	-0.00182076	0.000167088	-0.000563129	-0.00236357	0.00642098	-0.00455606	0	0.00252084	0.00220304	0.00033351	-0.000107753	0	0.00115192	0	3.35874e-05	0	0.000483172	0.000100849	0.0015294	-0.000153794	0	0.00264803	-0.00737611	-0.00107826	-1.17925e-07	-0.00436732	0.00461344	0.00041921	0.00316065	0.000203445	0.00125192	-0.00366459	-0.00359484	-0.000189537	9.87518e-05	0.000236423	-1.34132e-06	0	-3.17258e-05	0	3.52897e-06	-2.99234e-05	-0.000595613	0	0.00207152	0	-0.000609917	0.00268879	-0.000953857	0	7.5046e-05	0	-0.000611107	0.00101094	0.00597881	0.0721635	7.25688e-05	-5.82488e-05	4.67762e-05	0.00121432	0.000287236	0.00564438	0.00011224	1.60383e-05	0	0.00852583	0.00196274	-0.00355911	0.00346738	-0.00319512	-0.00229794	-0.000491408	0.0147512	0	0.00326453	0	0	0	0	0	0.0010013	0	0.00061382	0	0	0	0	0	0	0	0	0	0	0	0	0	0	0	0	0	0	0	0	0	0	0	0	0.00217725	0.0011495	0.000245377	0.0123457	0	0	0	0	0	0.00601901	0.00517658	-0.00255212	0	0	0.00285859	-0.00622367	0.0015326	0.000668553	0.000541661	0.000111537	0.0147788	0.00303581	-0.0655179	0.000569694	-0.0183538	-4.21797e-05	0	0.00144964	0	9.51825e-06	0	-0.010037	0.027654	-0.0019207	0.000429468	0.00402054	0.00606584	0.012314	-0.000223903	0.00283522	0	0.00148658	0.000691905	0.00861283	0	0.00434376	0.000394393	-0.0186313	-0.000771725	-0.00239878	-2.38191e-07	0.0158577	0	0	0	-2.63544e-05	0	0	0	-0.00438484	-6.66087e-05	0	-0.00618221	0	0.000921034	-0.00638814	0	0.00619783	0	-0.000959393	-0.00223063	-0.0151844	0.000199011	0.00156347	0	0	-0.00112166	-0.000143599	0	0	0	0	-0.0010486	0	3.77364e-06	9.04949e-05	0	-0.00321346	8.95967e-06	0.00683197	0.000677175	-3.30871e-05	0.00355075	0.00246091	-0.000273488	-0.0206769	-4.09118e-05	-0.00581747	-0.000552331	-0.0278105	-0.00691221	-0.000613036	0	9.79352e-05	-0.00234337	-4.95597e-05	-0.000104859	0.000246228	-0.00154355	-0.000111891	-0.000239886	0.00366662	3.16378e-05	0.00631081	0.00268437	6.73929e-05	0.000788821	0.000111212	0.00488881	0.000123045	0.00031196	-0.000454894	1.02859e-05	0.000663602	0.000367059	-0.00621619	0.00214888	-0.000508388	2.27783e-05	0.000140937	0.00136622	0.000486194	-0.00280467	0.000476673	0.00640519	0.000605547	0.00034472	0.000290415	0.000695924	0.00022665	0.000458014	0.0014741	0.00227583	0.00236597	-0.000279929	-0.00955941	-0.00167305	4.13373e-05	0.00350788	0.00054305	-0.000113202	1.99416e-05	0.00127368	-0.000215792	-0.00147213	-0.000301472	0.00297323	0.00105247	0.000661562	-2.99592e-05	0.000430379	0.000192683	0.00300129	0.000530211	0.000592255	-0.000508656	4.76037e-05	3.42945e-05	-0.000580317	-7.63162e-05	0.000289589	0.00180939	0.00352611	0.000581644	0.000385806	0.000258654	-0.000861295	0.000387035	0.000102153	0.000449028	0.000833887	0.000290547	3.77052e-05	-0.00652174	0.000382984	0.0101821	0.00242985	0.00407175	0.000717492	0.000820976	0.00240677	0.0338932	0.00175257	0.000174409	0	0	-4.74376e-05	-5.14481e-06	-1.26574e-05	-0.000136221	-1.34019e-05	0.0149612	5.09792e-05	0	-7.70464e-05	0.000175781	0.000553311	1.8845e-05	0	0.000128719	-1.05056e-05	-0.000169332	0.000490944	0.000527441	-0.00058334	0.00598146	0.00109696	1.11963e-05	0.00204868	0.00098117	0.00210438	0.000566858	-0.00200237	0	-4.60753e-05	0	0.000164182	-0.000233729	3.17988e-05	5.39047e-05	0.000310477	8.66979e-05	-4.04684e-05	-0.000533933	0.000197863	0.000190322	-0.000607354	0.00350167	0.00134896	9.59157e-06	-0.00145729	3.74025e-05	-0.000288008	0.0184749	0.000898647	0.000474984	0	3.07616e-05	0.0165434	0.000499186	0.000206025	3.74728e-05	7.84445e-06	-7.98007e-05	0.00103604	0.000238868	6.97921e-06	0	0	0	0	-1.62613e-05	0.00134706	-0.00083174	9.44152e-05	-3.52954e-05	-3.00168e-05	-0.000851705	-0.000217702	-4.51447e-05	-0.00160441	0.000173223	0.0027281	0.000170282	3.55834e-05	0	-5.54368e-05	-1.14356e-05	-1.97308e-05	0.000796941	1.0117e-05	3.52989e-05	0.00397658	0.000305283	4.7254e-05	-0.0286159	-0.00461302	0.00106829	-0.0099498	-0.00209261	0.00202286	-3.19999e-05	-0.000222038	-0.00633104	5.15447e-05	-0.00215395	9.68214e-05	9.2993e-05	6.55364e-05	-0.000303124	-0.000196346	0	-5.26875e-05	0	-0.00336169	0.000242864	2.28997e-05	0.00129297	1.66797e-05	9.46166e-05	0	8.26251e-06	0.00489804	0.000700693	0.000633751	0.000150675	-0.0108735	-0.00811503	-0.000158392	-0.00041768	-0.000315922	0.0043747	-0.000240087	0.000173137	-0.000127913	0.000729032	-0.000130698	0.00141572	-2.12329e-05	-0.000500195	-0.00373411	0.000226696	0.0177157	0.0020601	-0.000739605	0.0421217	0.00529758	0.0566617	0.000290604	0.00238935	0.0011377	-0.000107201	0.0059026	-0.00817841	-0.000136678	-0.000152564	-0.000219797	-0.00250876	-0.00295489	9.06067e-05	-0.000431249	-0.00109615	-0.000244523	0.00400253	-0.000920918	-0.00104488	-0.0032058	-0.00406302	-0.000298896	-0.0344236	8.80012e-05	0.00111889	-0.00135969	0.00010171	-0.000358375	-0.0047239	0.000736225	0.00165218	0.00065651	0.000380523	0.0348881	0.0147578	0.000297495	-0.000747128	0.00100826	-2.54656e-05	0.00779938	-0.000239457	0.000460053	-0.00129542	0.00594871	0.000287141	0.0137721	0.000702944	-0.000284778	-0.000938116	-0.0181452	0.000725588	6.4254e-05	0.000984155	-0.000320942	-0.000524785	0.000331071	0.000224688	0.000761377	-0.00127844	0.00383085	0.00106627	0.000430354	0.00515691	0.0103266	-0.00878433	-0.000211774	-0.00609639	0.000206045	-0.0012542	9.5063e-05	0.00105475	-0.00968492	0.0005896	0.00687969	0.000280179	-0.0192702	0.00247769	0.00221296	-0.00144213	0.000193911	0.00277528	0.000898259	-0.000421631	-0.000680884	-0.000270331	0.000170551	-0.000232551	0.000717359	-0.0251489	0.00865494	-0.000922416	-0.00090556	2.81949e-06	0.000345926	-0.000250482	-1.8104e-05	-3.30469e-05	1.07255e-05	0.000128771	-0.00105266	-8.3037e-05	-0.000129318	-4.06357e-06	1.89392e-05	8.81244e-05	-0.000300353	8.31419e-05	-2.57794e-06	-9.39154e-05	1.87352e-05	1.46845e-05	-1.81333e-06	4.66039e-05	1.01423e-06	-3.18274e-06	7.94791e-05	-8.9052e-05	-0.00081019	-8.42632e-07	5.26639e-06	8.25619e-05	0.00117496	-8.36113e-05	2.97143e-07	4.08784e-05	-3.48251e-05	6.16843e-05	0.000158655	-7.46388e-05	1.55807e-05	-0.000307493	0.00023295	1.09729e-05	0.000253354	0.00015929	-0.00011726	3.14964e-05	-0.000221926	4.38369e-05	-3.45123e-05	-0.000116578	6.79647e-05	7.18258e-05	2.16378e-05	0.000190677	-0.000175329	1.06464e-05	6.95027e-05	0.000141374	0.000171326	0.000455275	-2.96165e-05	3.35019e-05	9.57182e-06	-5.19373e-05	1.20389e-05	-0.000459592	6.82183e-05	-0.00213909	1.90577e-05	-1.04983e-05	1.00403e-05	2.09061e-06	-4.68871e-06	0.000102848	6.37441e-05	-7.32359e-05	-1.54119e-05	-0.000108881	-1.5638e-05	-7.96632e-05	-2.95061e-06	0.000623179	0.000121462	-6.83777e-05	-0.000206395	2.11384e-06	-0.000226274	1.45871e-05	-6.8814e-06	0.000768426	-7.15497e-07	-0.000146261	3.48139e-05	0.000135285	3.3681e-05	8.69297e-05	5.78419e-05	8.19457e-05	0.000322878	-0.000548041	1.59422e-05	-1.16806e-06	-9.21252e-05	7.23433e-07	7.763e-05	8.1839e-05	-2.15376e-06	-1.45984e-05	-2.04863e-05	-0.000283997	-0.000501685	0	7.9886e-05	2.18821e-05	-9.73087e-07	0.00126782	-0.000353252	1.97004e-05	-1.35652e-05	8.84549e-05	-0.0024747	2.44034e-06	2.66123e-05	0.000216956	7.40972e-05	2.53041e-05	0.00134794	0.000315464	-4.975e-05	4.45955e-05	-6.664e-05	-0.000280023	1.41674e-06	1.04772e-05	0.000317634	1.16963e-05	9.63933e-05	9.4947e-06	4.01884e-05	-1.37169e-05	8.23119e-05	1.22022e-05	-3.29074e-05	0.000793391	-0.000115121	1.04789e-05	-3.13143e-05	0.000121476	-5.42213e-06	6.73596e-05	-6.66589e-06	1.69854e-05	-7.19305e-05	-1.02101e-05	1.1252e-05	0.000427479	5.23505e-05	4.71797e-05	-0.000574244	-1.45778e-05	0.000471871	0.000265118	0.000328671	0.000161144	5.27463e-05	-0.00189249	6.92845e-06	0.000203247	9.45023e-06	2.47061e-05	5.40681e-05	1.73708e-05	0.00110012	-2.3965e-05	-1.66603e-05	1.7566e-05	1.50052e-05	8.50844e-05	8.89177e-05	2.39491e-05	-3.21587e-05	1.91371e-05	-9.25444e-06	0.000203027	0.000278726	-2.27848e-05	1.73606e-05	4.46631e-05	-4.76203e-05	6.15703e-06	1.06861e-05	1.85211e-05	3.34729e-06	-0.00454475	7.54809e-06	1.53218e-05	6.71704e-05	-3.99921e-05	9.90045e-06	1.23746e-05	-2.24063e-05	-5.31327e-06	9.19342e-05	-0.000440634	6.48513e-06	3.63309e-05	-0.000105049	-3.86084e-05	6.32405e-05	-1.39461e-05	0.000272473	2.71452e-05	-0.000221912	-4.85989e-05	0.00015433	5.60472e-06	-2.5376e-06	0	0.000133908	3.2058e-05	-0.000109478	9.18765e-05	0.000172148	0.000137965	0.000438234	-7.15331e-05	-5.63568e-06	3.96118e-05	-0.000105776	1.70355e-05	0.000503599	-4.44001e-05	1.91724e-05	-3.09808e-06	-0.000261745	-1.01741e-05	0.000267881	1.582e-06	-1.40855e-05	-5.0387e-06	-4.37286e-06	2.73559e-05	-9.76503e-05	-1.35259e-05	4.45655e-06	4.97738e-07	5.46852e-05	-5.42887e-05	-2.75559e-05	-2.38633e-05	1.19913e-05	-5.32083e-06	2.34382e-06	-3.40062e-05	6.42144e-05	0.000266632	-0.00345555	-0.000255961	0.00015845	-0.000202852	1.14565e-05	2.77817e-05	-2.43616e-06	-1.76e-05	1.37615e-06	2.04528e-05	-8.55303e-06	3.0195e-05	-1.91046e-06	0.000324293	8.62765e-05	1.65255e-05	0.000814515	-8.3266e-05	8.31382e-05	0.000113833	-7.9814e-05	-1.16486e-05	2.76457e-05	9.97599e-05	2.00439e-05	-2.592e-05	-0.00157866	0.000248825	-3.75987e-05	0.000299459	8.66496e-05	-0.000465692	4.69487e-05	-3.293e-05	0.00010625	1.90312e-06	-0.00053365	9.40585e-05	7.22057e-06	-6.85525e-05	7.555e-06	-0.000181193	-6.58099e-05	-1.48328e-05	0.000128756	0.000183728	3.3636e-05	-0.000377828	-4.37972e-05	-0.000123358	4.45283e-05	3.44104e-05	-6.06901e-05	-0.000194216	-0.000191766	-2.35308e-05	-0.000162441	2.36802e-05	2.8985e-05	6.23227e-05	4.83121e-05	-0.000123513	3.01594e-05	-4.63043e-05	-3.24824e-06	-0.000216411	-1.88796e-05	4.93267e-07	-6.47681e-05	-0.000384082	-4.50375e-06	4.39066e-05	-6.82672e-05	4.84597e-05	2.12614e-05	-0.000217254	-0.00012536	-4.01743e-05	0.000106628	7.79163e-05	9.0809e-05	-5.70826e-05	-0.000731023	-4.22983e-05	1.24582e-05	-0.000202557	-6.14458e-05	-1.27543e-05	7.71978e-05	4.3627e-06	-6.78763e-05	-9.58094e-05	2.16837e-05	-1.50624e-05	8.30742e-05	-3.55432e-05	-0.000235976	-3.75788e-06	-9.10319e-05	-2.47013e-05	0.000139054	-5.54945e-06	-6.33557e-05	0.000104233	-5.68548e-05	0.000221309	-0.000300848	-6.3816e-05	-9.75254e-05	-5.66266e-05	-0.00378891	-0.000197584	0.000108035	0.000798548	0.000245261	1.95028e-07	-2.07041e-05	-5.27345e-06	1.04904e-05	7.95215e-05	-2.71767e-05	-4.45599e-07	4.18727e-05	-2.5127e-05	-1.68412e-05	-4.55552e-05	-6.87753e-05	7.1817e-05	-3.96905e-05	6.11896e-05	-2.22824e-05	-1.99901e-05	-2.00227e-05	-0.000103845	6.81187e-05	0.000210138	9.88881e-05	-6.32146e-05	-9.94561e-05	-3.65783e-05	-3.33629e-05	7.76898e-05	1.96023e-05	0.00023255	1.07218e-05	9.48935e-05	1.06174e-05	-8.42083e-05	-5.42774e-06	-0.000213662	-5.95523e-05	-4.25494e-06	-0.00013095	1.43076e-05	6.66364e-05	3.03552e-07	0.000190554	7.15833e-05	-2.34799e-05	7.26993e-05	4.01828e-05	3.70964e-05	-5.41399e-05	-5.53869e-05	1.01341e-05	-1.00474e-05	-3.3952e-06	9.77122e-05	6.42647e-05	5.59202e-06	0.000151434	-8.20685e-06	-2.09589e-05	8.78521e-05	-0.000346035	-0.000354294	-0.00139502	-1.32417e-05	1.69637e-05	2.80991e-05	-0.000113251	2.89747e-05	1.26004e-05	-8.67095e-05	7.34885e-06	-3.79612e-05	-1.34114e-05	-1.14153e-05	0.000117393	1.13547e-05	-0.000117687	1.26707e-05	-3.6677e-06	5.06646e-05	7.93921e-05	-0.000163198	-3.09084e-06	-1.57641e-05	2.11162e-05	-6.61586e-05	0.000417674	0.000368839	6.3171e-05	7.74415e-05	-0.000193214	9.58895e-05	0.000123366	1.60398e-05	4.30492e-06	1.66327e-05	8.17294e-06	9.7063e-05	2.92997e-05	2.10095e-05	-7.23638e-06	-1.04327e-05	-6.77478e-05	1.18861e-05	-2.32754e-05	-7.39393e-05	-0.000170158	-7.92818e-05	-6.839e-07	4.27396e-05	3.44326e-05	1.3469e-05	4.28129e-06	1.69968e-05	-0.000590176	-7.87303e-06	8.20464e-06	5.7507e-05	2.48711e-05	4.93476e-05	-0.000159969	0.000247459	-4.23733e-06	0.000391471	0.000185685	-1.61152e-05	3.16163e-05	4.83128e-05	5.45086e-05	-0.00034222	-0.00266933	-2.25866e-05	0.000129526	-1.48262e-05	2.73069e-05	1.47937e-05	-0.000492253	1.48557e-05	-1.14263e-05	-1.64538e-05	5.91656e-05	7.01671e-06	-7.86985e-05	9.52289e-05	5.02354e-05	4.43438e-05	-7.64613e-05	6.67605e-05	0.000263696	9.61938e-06	-4.1661e-05	8.62164e-06	-5.52942e-07	-2.27216e-05	5.05781e-05	-1.68584e-05	9.39663e-05	4.84097e-05	0.000512197	-3.63244e-05	0.000620341	-7.53334e-06	0.000398139	1.77367e-05	7.67836e-06	0.000102333	-1.70884e-05	1.27297e-05	5.04022e-05	0.000294415	0.000894902	-9.39102e-05	-0.000241259	-9.32855e-06	-2.2224e-05	9.1225e-05	-2.76346e-05	-0.00132783	0.000194508	-6.52746e-06	-2.55992e-05	1.48085e-05	-4.04199e-05	2.08023e-05	-1.04947e-05	1.1668e-06	-3.38584e-05	2.09758e-05	2.56265e-05	-1.1009e-05	-0.000179676	7.38866e-05	-1.03034e-05	-3.27612e-05	-3.25187e-05	-0.0001031	-0.000275871	-7.6435e-05	-0.00032463	-0.000276676	0.000196489	2.88437e-05	0.00047529	0.000175926	-3.0081e-05	-9.6779e-06	3.62956e-05	-4.64938e-05	4.60843e-05	-0.000573938	-3.8547e-07	-6.9865e-05	-0.000363887	9.21678e-05	-8.72518e-05	-9.8941e-07	0.000260435	9.82829e-05	2.43186e-05	0.00628589	-2.29822e-05	1.57023e-05	0.000474948	-1.26332e-06	8.77034e-05	-1.32343e-05	-4.99715e-05	-4.85062e-06	3.79008e-05	-5.65025e-05	-2.92722e-05	5.1767e-05	0.000120672	3.9673e-06	-0.000124078	-7.23275e-07	-2.48291e-05	-2.86105e-05	2.58021e-05	-2.20546e-05	5.3829e-05	-1.07225e-05	0.000426977	-0.000153204	-1.4307e-05	-0.000152027	7.43395e-06	4.85714e-05	-6.81725e-05	-2.70434e-05	-0.000242704	9.56441e-05	-3.63917e-05	-1.77535e-06	3.78992e-05	1.33207e-06	-1.07683e-05	-0.000355038	-9.81142e-06	2.19377e-05	0.000130401	0.000994432	0.00017839	-2.70779e-05	-6.14555e-05	0.0014873	9.06141e-05	0.000941015	6.63399e-05	0.000111469	-7.27471e-06	0.000338822	4.02083e-05	1.22333e-05	-2.65258e-05	2.43128e-05	-0.000119522	1.64039e-05	-5.75237e-05	-6.31782e-06	-1.58351e-06	-4.92471e-05	2.91919e-05	6.27266e-07	9.84339e-05	-1.11066e-06	-2.38373e-05	-0.000126927	0.000127132	-3.39428e-05	4.43027e-05	-3.80904e-05	-0.00070993	-9.04343e-05	0.000180442	0.000172398	5.52731e-05	-0.0001151	-0.000134872	7.60856e-05	-1.08369e-05	2.54459e-05	-3.16647e-05	8.78626e-05	2.04667e-05	0.000454197	-0.000278923	7.32454e-05	-0.000149901	-7.22986e-06	4.16962e-05	-1.9783e-05	0.000327657	0.000128065	-0.000173708	4.65799e-05	4.14471e-05	-1.89936e-05	0.000353427	5.86763e-05	0.000287672	0.000283014	-4.44915e-06	0	0	0	0	0	0	0	0	-0.000357107	-0.000286198	-0.00018193	0	0.0146882	-5.03882e-06	5.61988e-05	0	0	-0.00397882	-2.16265e-05	-0.000481994	-0.000312997	0	-0.000132234	0	0	0	0	-0.00931131	0	0.00169927	-6.47801e-05	0.00232896	0	0	0	0	0	0.000330819	-0.000121188	-0.000532784	0	-0.000255258	1.01324e-05	-0.00974403	0.000218654	8.30839e-06	0
x30MCx2774	0.00106614	7.32604e-05	-0.000634372	-0.00301192	0.00750938	-0.00969287	0.00283385	-0.00149454	0.00151248	-0.000755538	0.00113805	-0.00170865	-0.000280681	0.000888925	0.00252217	-0.000442792	-0.00131228	0.00340157	0.000667319	-1.30588e-05	0.0775281	-0.001024	0.00117556	-0.00270642	0.0158801	0.0172848	-0.00303064	-0.00707446	0.00528931	-0.00897495	-0.00261687	0.0284956	0.00140876	0.000282667	-0.0010753	-0.000535392	0.00194782	-0.0276269	-0.000940921	0.00118908	0.00674245	-0.00509016	0.000541777	0.0102308	0.00196481	-0.00113551	-0.000389024	-0.000369743	-0.00258052	-0.00908515	0.0140759	0	-0.0597079	0.00139258	0.000338411	0.000690202	0	-0.00257111	0	3.00964e-05	0	-0.0027252	2.49256e-05	-0.000879591	-6.45576e-05	1.22873e-06	-0.000983118	0.00152889	3.38423e-05	8.68433e-06	0.000802626	0.00172521	-5.2965e-05	0.0105078	-0.00861997	0.000608771	-0.00223835	0.000418342	9.47613e-05	2.82332e-05	0.00288159	-2.3861e-05	0	-0.000343673	0	2.03435e-06	-5.63541e-05	-7.35472e-05	8.14405e-06	-0.0271617	0	0.0165342	0.000774871	0.00291534	0	-0.000523241	0	-0.000277757	0.000572902	-0.0089772	0.0565322	7.71679e-05	0.000587068	0.000750998	0.00112312	-0.00192245	-0.011644	0.000189102	8.38892e-06	0	0.00408567	0.000896235	0.00111718	-0.00442364	-0.00818553	0.0230791	0.0043922	-0.0195436	0	0.00304189	0	0	0	0	0	0.00381711	0	0.000609339	0	0	0	0	0	0	0	0	0	0	0	0	0	0	0	0	0	0	0	0	0	0	0	0	-0.01911	0.00200748	0.000426667	0.00438413	0	0	0	0	0	0.00476403	0.00379198	-0.00256608	0	0	0.00304939	-0.0091751	0.00349767	-0.00210329	-0.000926485	-0.000313137	0.0179145	0.00352059	0.0239053	0.00062762	0.00332942	2.53068e-06	0	0.00126424	0	-1.41075e-05	0	-0.00340467	-0.00684078	-0.00241365	-0.000615246	0.00537545	-0.000319913	0.00886957	0.00180081	0.0001356	0	0.0012584	0.00138084	0.0104462	0	0.0046119	0.000274105	-0.0218418	0.00516598	0.02693	-5.8497e-08	0.0145197	0	0	0	-3.13927e-05	0	0	0	-0.00336142	0.000739511	0	-0.00279252	0	0.000725181	0.0447573	0	0.00338341	0	-0.000415068	0.0103737	-0.0024091	0.00258297	0.00177285	0	0	-0.0012605	-0.000129071	0	0	0	0	-0.00066227	0	5.27982e-05	0.000139618	0	-0.00136957	1.20088e-05	-0.000765702	7.10042e-05	-4.46232e-05	-0.00662092	-0.00607164	0.000427341	-0.000310687	-6.05334e-05	0.00546989	-0.000804901	0.0047563	0.00441272	-2.02247e-06	0	0.000210857	8.17205e-05	-2.34796e-05	-0.000132577	-0.00334078	0.000543114	5.29255e-05	-0.000339603	0.00364109	-6.96189e-05	0.00663427	-3.39175e-05	-1.81696e-05	0.000778664	1.67508e-05	0.00293542	0.00024763	-0.000964635	-0.000834098	-1.58484e-06	7.48013e-05	0.000413965	0.000278713	-0.00434054	-0.00164697	-2.56062e-05	0.000127132	-0.00255256	0.000944712	0.00077733	-0.00242776	0.00579485	0.000266265	-0.00321641	3.6991e-05	0.000897748	0.00019299	-0.00115555	0.00470955	-0.00237866	2.69438e-05	0.00019496	0.00641342	0.00221878	1.50796e-05	0.00594154	-0.0012643	-0.000471745	-8.42114e-05	-0.0013321	0.000143372	0.00229229	1.7638e-05	-0.00212215	-0.00189772	-0.000500215	-0.000456271	0.000604813	0.000542135	-0.00293455	-0.000340422	0.00027792	-0.00142039	0.000130621	-0.000218826	-5.85256e-06	-0.000683369	1.03054e-05	0.00116127	-0.00518054	0.000373393	-0.000444774	0.000333027	-0.000764067	-0.000301067	9.04663e-06	-0.0003175	-0.00201822	-0.000190513	-0.00012479	0.0157492	0.000447762	-0.00653046	0.0043785	0.0033085	-0.000386274	0.000540638	0.00275654	-0.0333352	0.00162492	0.000124622	0	0	0.000228816	3.81781e-05	-3.67156e-05	-3.04408e-05	4.61037e-05	0.00419195	0.000152459	0	-6.20046e-05	6.75607e-05	0.000452728	-4.56775e-05	0	0.000285347	0	2.35293e-05	0.00041319	-0.00465406	-0.00042587	0.00575982	0.000846908	3.21771e-05	0.00365476	-0.00128779	0.00240015	0.000730393	0.000409782	0	-9.48704e-05	0	-0.000101484	0.000285823	0.000166457	0.000193058	0.000310882	-0.000488863	-7.18249e-05	-2.73393e-05	0.000187633	0.000214783	-0.000337811	-0.00227237	-0.000128737	-7.3842e-05	1.47522e-05	6.90589e-05	-0.000122336	0.0218962	0.00120104	-0.000929916	0	1.42947e-05	0.0189112	-0.000629915	8.06907e-05	2.94383e-05	-8.00339e-05	-7.98007e-05	0.00105464	3.60324e-05	0	0	0	0	0	-1.62613e-05	-0.00238652	-0.000336524	0.00012896	-2.77866e-05	-0.000129763	-0.000136863	6.67615e-05	-5.578e-05	-0.000928078	7.29317e-06	0.00268425	1.51296e-05	0	-4.11865e-06	0.000388566	-5.43504e-05	0	-0.000257596	-1.58982e-05	-0.000152493	0.0059954	0.000248863	0	0.00657336	1.64658e-05	0.00119157	0.00371637	0.00038479	0.00104074	2.3073e-05	6.81783e-05	0.000517839	1.66299e-05	0.00418124	0.00031468	7.72376e-05	0.000103284	-0.000264575	-0.000249397	0	-3.33689e-05	0	0.000321178	7.10919e-06	-3.52923e-05	0.000932929	-9.06724e-05	9.44356e-05	0	6.81995e-05	0.00832367	0.00122378	0.000562085	0.000898837	0.00709957	-0.00576089	5.99731e-05	0.000489454	-0.000534236	0.00275187	4.67224e-06	-0.00236395	-3.35666e-05	0.00202575	-0.000316734	0.00174156	-0.00041293	-0.000876694	-0.00349834	0.000161634	0.019264	0.00175295	-0.00037523	-0.0566682	-0.00294521	0.0933957	-0.000440721	-0.000391147	0.00120735	0.00011969	-0.00249451	-0.00919543	6.66825e-05	0.000211928	-0.000129703	-0.00250762	-0.0014073	0.000344659	-0.000924435	-0.000865592	-0.000174183	-0.0115518	0.000682902	0.000337757	0.00124334	-0.00362229	0.000399715	0.00458186	-4.99731e-05	0.00112191	0.0133277	0.00102431	-9.26633e-05	-0.00372048	-0.00102319	-0.00472105	-0.000539474	-0.000610711	0.0310918	-0.000882245	-0.000479171	0.00249969	-0.051535	-0.00101576	0.00821012	0.000204379	-0.000988913	0.00709999	0.00564774	-0.0011222	0.0103798	0.00110722	-0.000150956	0.00336819	-0.0115168	0.00105324	0.000371727	-0.00147404	0.000320779	-0.000799634	0.000696851	0.000321389	0.00119809	0.00325204	-0.00129423	0.000527525	0.000637647	0.00463564	-0.0177505	0.0174108	0.000335373	-0.00485238	0.000119145	-0.00682639	-6.16522e-05	0.000766788	0.0133256	0.00178373	0.00412291	0.000614277	0.00172864	0.0008205	0.00191987	-0.00298144	0.000338076	0.0034404	0.000663822	-0.00683172	-0.000858557	-0.000385559	-0.00189888	-0.000162541	-0.00104359	-0.0387164	-0.00614248	-0.000938234	-0.000500514	3.76974e-06	0.000105485	-4.77887e-05	-2.03273e-05	-1.42774e-05	0.000130854	0.000953857	-0.00053704	4.90154e-06	-0.000378298	-9.71047e-06	0.00048102	3.72334e-05	9.9716e-05	2.53603e-05	-3.34679e-07	5.16728e-05	-8.39786e-06	-7.28478e-06	-4.64156e-05	2.32261e-05	3.21148e-06	-8.57163e-06	-1.47029e-05	4.70149e-05	-0.000720986	2.39193e-05	8.89728e-05	0.000122395	-0.00986583	0.00015519	-5.47312e-06	0.000134094	3.77001e-05	-1.73038e-05	1.84649e-05	-7.74424e-05	1.40986e-05	-0.00160065	9.78365e-05	-0.000114118	-0.00436433	5.56236e-06	0.000143428	-7.54762e-06	-1.46713e-05	-0.000344943	-2.33286e-05	1.47154e-05	4.3931e-05	7.12718e-05	-8.08796e-05	0.000138443	7.93851e-05	-2.26463e-06	-4.23884e-05	-3.85834e-05	-0.000262476	0.000143633	-4.46589e-05	3.72836e-05	6.4682e-06	7.58919e-05	6.69468e-06	-0.000160484	0.00023376	0.000218894	0.000108222	-4.17836e-07	2.19748e-05	1.3955e-05	-9.93403e-05	2.82826e-05	1.62521e-05	-6.44953e-05	-1.44589e-05	3.29563e-05	0.000430118	-0.000120941	-2.87719e-06	0.000543123	1.94352e-05	-7.77682e-05	5.58722e-05	1.64874e-06	0.000131829	1.40535e-06	1.43289e-05	8.35827e-05	0.0002211	0.000108764	2.93369e-05	-2.73974e-05	-7.483e-06	2.89811e-05	1.55378e-05	-2.38557e-05	-0.000118586	-0.000371611	5.30094e-06	1.67349e-05	-5.74571e-05	-6.03375e-05	-0.000180168	4.68659e-05	3.55112e-06	-8.20419e-05	5.60876e-05	-2.22661e-05	7.09394e-05	0	0.00214234	-0.000111391	-8.49815e-05	0.000480266	-0.000814415	-4.85351e-05	-6.31393e-06	-1.32737e-05	-0.000971239	5.4024e-05	3.38291e-05	-6.30343e-05	4.5602e-05	4.97938e-05	-0.000136739	0.00012604	-0.000115891	3.92879e-05	-2.39267e-05	0.000320376	1.26419e-06	-5.57706e-05	0.000555206	-0.000107152	2.84621e-05	-6.48565e-06	-0.000233153	-0.00111377	0.000210444	-3.0419e-06	-0.000149823	0.000319851	2.95356e-05	6.21749e-05	6.94293e-05	0.000163236	-0.000190524	4.76741e-05	1.26302e-05	4.44114e-07	1.98037e-06	2.90146e-06	-2.02032e-05	0.00137445	3.8693e-05	9.75204e-07	-0.000465242	2.47674e-06	0.000303586	-1.49188e-05	4.97335e-05	-0.000197674	4.78412e-05	-5.44429e-05	-9.88423e-05	0.000380699	-9.72516e-06	-5.2766e-05	1.62761e-05	-1.08948e-05	0.000328024	0.000105555	2.8231e-06	-2.25184e-05	0.000671914	7.3291e-05	1.46863e-05	4.43626e-05	-3.34394e-05	-6.92564e-05	-0.000356034	0.000139086	-1.85296e-05	2.29387e-05	4.72936e-06	3.20042e-05	1.49905e-05	-2.58829e-05	4.81184e-05	-2.52431e-05	1.97817e-05	0.000384181	3.16926e-05	1.18438e-05	-0.00018002	0.000101165	0.000155774	-2.64913e-06	3.03689e-05	7.96476e-07	-8.68356e-05	2.88236e-05	-2.09809e-05	2.00044e-05	-0.000345133	-3.79327e-05	8.63751e-05	4.85301e-05	-4.8485e-05	4.94623e-05	0.000113651	1.38519e-05	-6.1188e-05	1.05612e-06	6.66925e-06	1.97783e-06	0.00013658	3.35699e-06	3.69031e-05	-1.02809e-05	0.00119531	-3.39705e-05	0.000857991	-1.13821e-05	1.6054e-05	-7.40379e-05	-1.12935e-05	7.75422e-05	0.000524957	-7.27595e-05	0.000263897	5.90075e-08	-0.000475556	-4.00054e-06	-0.000243413	1.6408e-06	-0.000169606	-2.53509e-05	-7.88608e-06	-2.42274e-05	-6.71457e-05	9.04462e-05	-7.4007e-06	1.58906e-05	-0.000411642	-0.000124319	-1.00715e-05	8.99324e-05	0.000134172	-0.000104595	-1.35613e-05	-1.24733e-05	-0.000106531	-2.60111e-06	-0.00456079	0.000481601	0.000146491	4.26603e-05	-1.78713e-05	-1.69154e-05	3.14947e-05	-0.00065276	-4.69634e-07	4.45422e-05	-5.98557e-05	-1.2077e-05	1.10746e-05	-0.0029275	-0.000124803	9.92261e-05	0.000698059	-7.67278e-06	-0.000281807	2.41764e-05	0.000133756	6.47397e-06	9.34214e-05	8.16965e-05	6.33856e-05	-4.44536e-06	0.000126259	0.000185897	1.40791e-05	-0.00745304	3.7356e-05	0.000235419	-0.000897468	1.64865e-06	-1.60111e-05	-0.000150754	5.3783e-05	-6.94774e-05	-3.40349e-05	6.92248e-05	-2.05748e-05	-0.000118847	9.06515e-05	7.46952e-06	-0.000298695	0.00174376	2.60221e-05	1.95508e-05	-0.000153768	1.95004e-05	-3.14814e-05	1.69641e-05	-0.000283188	3.89955e-05	3.15228e-05	-2.60301e-05	-0.000144976	5.61595e-07	3.30427e-05	8.78993e-05	-0.00021407	-2.57202e-05	0.000105114	-7.11775e-05	0.000124741	-3.46267e-05	-8.81357e-05	-0.0001181	8.28807e-05	0.0007206	-0.000234331	-1.68865e-05	0.000153866	-8.37208e-06	-9.03716e-05	6.23496e-05	-5.6344e-05	2.11452e-05	0.000187541	-0.00200768	-0.000184314	8.06091e-06	9.54781e-05	-3.10195e-05	6.31408e-06	0.000234654	-4.49411e-05	8.70448e-05	-0.000619617	4.56356e-05	-5.53344e-05	1.21598e-05	-1.06346e-06	-2.59654e-05	-0.00481163	1.12288e-06	-0.000157596	-4.06759e-05	-6.17097e-06	3.33824e-05	-0.000235599	-0.000117704	-1.6875e-06	4.45464e-05	-5.42029e-05	-2.43821e-05	-8.17253e-05	0.000655385	-7.21751e-05	8.15169e-05	-8.78732e-06	6.00926e-05	0.000509628	-0.000203831	-0.000104704	1.20266e-05	9.24989e-06	-0.00011742	7.5695e-05	-3.63784e-05	-3.13326e-06	-8.01339e-05	-0.00037356	-1.86989e-05	-2.54911e-05	-1.92228e-07	-0.000118727	1.45977e-05	-1.83217e-05	-4.22711e-06	7.97576e-06	3.81607e-06	-0.000150375	-4.32914e-05	-0.000686419	1.23016e-05	2.30049e-05	1.48273e-05	-0.00012236	2.0903e-05	2.42742e-06	-2.18423e-06	3.32085e-05	0.00119227	-0.000290672	9.67479e-05	4.26632e-05	-0.000509927	-3.25169e-05	-0.000356929	-0.000311399	-0.00018849	7.627e-05	1.2575e-05	2.80863e-05	-3.83881e-06	4.61463e-05	-1.72318e-05	-1.13021e-05	-2.77993e-05	-1.25035e-05	2.77129e-05	0.000232016	-3.86021e-05	-4.5385e-06	-0.00017769	7.04915e-06	-3.41667e-05	2.70224e-05	-6.97493e-05	-0.000330064	-0.000236935	-4.73333e-05	-5.65961e-05	-0.00014283	-5.1649e-05	0.00337101	-7.12222e-07	-2.89059e-06	9.86614e-05	-1.13314e-05	-3.60091e-05	2.34743e-05	-7.7796e-06	-7.2948e-05	7.6724e-05	1.59598e-06	-2.83575e-05	4.75539e-05	7.40155e-07	2.15082e-05	0.000107335	-2.84855e-06	-1.91137e-06	-8.37074e-05	2.24929e-05	-4.35835e-06	-5.70331e-06	0.000122978	-9.19092e-05	-8.26703e-05	-0.000160985	-0.000108234	3.75093e-05	-0.000148848	4.53203e-05	-5.88673e-05	1.67174e-05	-7.5851e-05	4.81936e-05	3.94593e-05	-0.00014092	1.80316e-05	0.000181498	1.21289e-05	1.3883e-06	-1.14285e-05	1.87894e-05	2.81931e-05	-4.30275e-05	-0.000189881	4.28304e-05	2.55467e-06	4.42534e-05	5.62387e-06	9.25233e-06	7.51335e-06	-1.34014e-05	0.000376675	4.13458e-05	-0.000102011	-7.42833e-05	-3.31194e-06	-0.000127238	-5.83124e-05	0.00281743	5.25897e-06	-0.00035193	-0.000896888	-0.000467423	1.20022e-05	-4.71381e-05	-0.000205229	-0.000153225	-0.00395594	2.48082e-05	0.000173354	1.38999e-05	3.97271e-05	-1.413e-05	7.54656e-05	2.96796e-05	5.38619e-05	-1.90644e-05	0.000110699	2.16066e-05	-3.7877e-05	-0.000529526	1.94342e-05	0.000215924	1.79389e-06	-0.000418233	-2.77719e-05	7.05459e-05	-0.000222834	4.50688e-05	8.16373e-07	8.13222e-06	2.1258e-05	-1.13759e-06	4.47342e-05	1.49794e-05	-0.00265332	3.78587e-06	-0.000150475	1.89547e-05	0.00138616	-2.54652e-05	4.63427e-05	-0.000143591	-2.08123e-06	8.53736e-05	8.72797e-05	0.00285004	0.000513966	-0.00032255	-0.000204101	-0.000111753	7.61817e-05	0.00230855	-1.14426e-05	0.000204849	0.000123074	-5.09455e-05	8.8681e-05	7.29735e-07	-6.88984e-05	8.48186e-06	2.31413e-06	9.62743e-05	4.62478e-05	6.89518e-06	1.83444e-05	3.73587e-06	0.000456524	0.000173109	-4.27081e-06	4.36397e-05	2.17426e-05	1.02886e-05	1.03429e-05	2.84636e-05	3.0857e-05	-7.22868e-05	1.35985e-05	-6.64125e-06	-4.34585e-05	-6.94812e-05	-7.84685e-05	3.16964e-05	5.4086e-06	-2.92902e-05	-2.70283e-05	0.000316862	-4.85599e-06	-1.42465e-05	-0.000531911	0.000374883	-3.94118e-05	2.05769e-07	2.5515e-05	6.96942e-05	-2.98314e-05	-0.0324043	0.000534013	-1.76796e-05	0.000853746	-0.000209828	-5.28961e-05	9.07209e-06	6.07944e-05	-7.11612e-06	-0.000300239	0.000112567	-3.33385e-05	-1.46877e-05	8.28886e-07	3.30438e-06	9.79586e-06	-1.63147e-06	-6.16328e-05	-0.000190436	4.32176e-05	0.000135133	4.76596e-05	1.45431e-05	-7.22179e-05	5.34214e-05	-3.13174e-05	-4.62432e-07	-9.22519e-05	-1.60278e-05	4.77481e-05	-2.12005e-05	0.000191785	6.01425e-05	4.30131e-05	-2.22923e-06	-3.97048e-05	3.88022e-07	0.000122594	-3.97714e-05	-1.54555e-05	-0.000957963	-4.05528e-05	-0.00127619	-6.10905e-05	-3.21018e-05	-4.47307e-05	0.00121247	7.1635e-05	0.000621819	3.95605e-05	2.93423e-05	1.28259e-05	0.000371719	-4.38917e-05	4.47162e-05	8.38223e-05	6.52504e-06	2.87508e-05	-7.50952e-05	-4.231e-06	-4.97474e-05	4.47342e-06	-0.000205541	-0.000212961	3.25262e-05	3.5198e-05	6.53769e-07	1.74692e-05	-4.79285e-05	-0.000545292	-0.000228976	7.51215e-05	-0.000455411	-0.000492216	8.98249e-05	-7.05233e-05	0.000659209	-8.83182e-05	-0.000148034	5.58585e-05	0.000144646	4.6568e-05	-0.000183482	-4.32506e-06	6.01951e-05	-2.12623e-06	0.000449614	-8.3237e-05	9.32287e-05	3.58934e-05	-3.35467e-05	-0.000119008	1.47986e-05	0.000386779	0.000397304	-6.35972e-05	3.41742e-05	0.000105222	1.38828e-05	2.0827e-05	1.87973e-05	-0.000221692	-1.19906e-05	3.38548e-06	0	0	0	0	0	0	0	0	-0.000732028	-0.000461256	-0.000911397	0	0.0166912	-1.35772e-05	5.77065e-05	0	0	-0.000585781	0	0.000155627	-0.000422691	0	-1.86737e-05	0	0	0	0	-0.00428853	0	0.00172319	-5.21364e-05	0.00386861	0	0	0	0	0	0.000323632	-0.0009513	-3.73038e-05	0	-0.000208917	-4.23592e-05	-0.00848617	0.000345864	-1.1312e-05	-3.37386e-05
x30MCx2774	0.00106614	7.32604e-05	-0.000634372	-0.00301192	0.00750938	-0.00969287	0.00283385	-0.00149454	0.00151248	-0.000755538	0.00113805	-0.00170865	-0.000280681	0.000888925	0.00252217	-0.000442792	-0.00131228	0.00340157	0.000667319	-1.30588e-05	0.0775281	-0.001024	0.00117556	-0.00270642	0.0158801	0.0172848	-0.00303064	-0.00707446	0.00528931	-0.00897495	-0.00261687	0.0284956	0.00140876	0.000282667	-0.0010753	-0.000535392	0.00194782	-0.0276269	-0.000940921	0.00118908	0.00674245	-0.00509016	0.000541777	0.0102308	0.00196481	-0.00113551	-0.000389024	-0.000369743	-0.00258052	-0.00908515	0.0140759	0	-0.0597079	0.00139258	0.000338411	0.000690202	0	-0.00257111	0	3.00964e-05	0	-0.0027252	2.49256e-05	-0.000879591	-6.45576e-05	1.22873e-06	-0.000983118	0.00152889	3.38423e-05	8.68433e-06	0.000802626	0.00172521	-5.2965e-05	0.0105078	-0.00861997	0.000608771	-0.00223835	0.000418342	9.47613e-05	2.82332e-05	0.00288159	-2.3861e-05	0	-0.000343673	0	2.03435e-06	-5.63541e-05	-7.35472e-05	8.14405e-06	-0.0271617	0	0.0165342	0.000774871	0.00291534	0	-0.000523241	0	-0.000277757	0.000572902	-0.0089772	0.0565322	7.71679e-05	0.000587068	0.000750998	0.00112312	-0.00192245	-0.011644	0.000189102	8.38892e-06	0	0.00408567	0.000896235	0.00111718	-0.00442364	-0.00818553	0.0230791	0.0043922	-0.0195436	0	0.00304189	0	0	0	0	0	0.00381711	0	0.000609339	0	0	0	0	0	0	0	0	0	0	0	0	0	0	0	0	0	0	0	0	0	0	0	0	-0.01911	0.00200748	0.000426667	0.00438413	0	0	0	0	0	0.00476403	0.00379198	-0.00256608	0	0	0.00304939	-0.0091751	0.00349767	-0.00210329	-0.000926485	-0.000313137	0.0179145	0.00352059	0.0239053	0.00062762	0.00332942	2.53068e-06	0	0.00126424	0	-1.41075e-05	0	-0.00340467	-0.00684078	-0.00241365	-0.000615246	0.00537545	-0.000319913	0.00886957	0.00180081	0.0001356	0	0.0012584	0.00138084	0.0104462	0	0.0046119	0.000274105	-0.0218418	0.00516598	0.02693	-5.8497e-08	0.0145197	0	0	0	-3.13927e-05	0	0	0	-0.00336142	0.000739511	0	-0.00279252	0	0.000725181	0.0447573	0	0.00338341	0	-0.000415068	0.0103737	-0.0024091	0.00258297	0.00177285	0	0	-0.0012605	-0.000129071	0	0	0	0	-0.00066227	0	5.27982e-05	0.000139618	0	-0.00136957	1.20088e-05	-0.000765702	7.10042e-05	-4.46232e-05	-0.00662092	-0.00607164	0.000427341	-0.000310687	-6.05334e-05	0.00546989	-0.000804901	0.0047563	0.00441272	-2.02247e-06	0	0.000210857	8.17205e-05	-2.34796e-05	-0.000132577	-0.00334078	0.000543114	5.29255e-05	-0.000339603	0.00364109	-6.96189e-05	0.00663427	-3.39175e-05	-1.81696e-05	0.000778664	1.67508e-05	0.00293542	0.00024763	-0.000964635	-0.000834098	-1.58484e-06	7.48013e-05	0.000413965	0.000278713	-0.00434054	-0.00164697	-2.56062e-05	0.000127132	-0.00255256	0.000944712	0.00077733	-0.00242776	0.00579485	0.000266265	-0.00321641	3.6991e-05	0.000897748	0.00019299	-0.00115555	0.00470955	-0.00237866	2.69438e-05	0.00019496	0.00641342	0.00221878	1.50796e-05	0.00594154	-0.0012643	-0.000471745	-8.42114e-05	-0.0013321	0.000143372	0.00229229	1.7638e-05	-0.00212215	-0.00189772	-0.000500215	-0.000456271	0.000604813	0.000542135	-0.00293455	-0.000340422	0.00027792	-0.00142039	0.000130621	-0.000218826	-5.85256e-06	-0.000683369	1.03054e-05	0.00116127	-0.00518054	0.000373393	-0.000444774	0.000333027	-0.000764067	-0.000301067	9.04663e-06	-0.0003175	-0.00201822	-0.000190513	-0.00012479	0.0157492	0.000447762	-0.00653046	0.0043785	0.0033085	-0.000386274	0.000540638	0.00275654	-0.0333352	0.00162492	0.000124622	0	0	0.000228816	3.81781e-05	-3.67156e-05	-3.04408e-05	4.61037e-05	0.00419195	0.000152459	0	-6.20046e-05	6.75607e-05	0.000452728	-4.56775e-05	0	0.000285347	0	2.35293e-05	0.00041319	-0.00465406	-0.00042587	0.00575982	0.000846908	3.21771e-05	0.00365476	-0.00128779	0.00240015	0.000730393	0.000409782	0	-9.48704e-05	0	-0.000101484	0.000285823	0.000166457	0.000193058	0.000310882	-0.000488863	-7.18249e-05	-2.73393e-05	0.000187633	0.000214783	-0.000337811	-0.00227237	-0.000128737	-7.3842e-05	1.47522e-05	6.90589e-05	-0.000122336	0.0218962	0.00120104	-0.000929916	0	1.42947e-05	0.0189112	-0.000629915	8.06907e-05	2.94383e-05	-8.00339e-05	-7.98007e-05	0.00105464	3.60324e-05	0	0	0	0	0	-1.62613e-05	-0.00238652	-0.000336524	0.00012896	-2.77866e-05	-0.000129763	-0.000136863	6.67615e-05	-5.578e-05	-0.000928078	7.29317e-06	0.00268425	1.51296e-05	0	-4.11865e-06	0.000388566	-5.43504e-05	0	-0.000257596	-1.58982e-05	-0.000152493	0.0059954	0.000248863	0	0.00657336	1.64658e-05	0.00119157	0.00371637	0.00038479	0.00104074	2.3073e-05	6.81783e-05	0.000517839	1.66299e-05	0.00418124	0.00031468	7.72376e-05	0.000103284	-0.000264575	-0.000249397	0	-3.33689e-05	0	0.000321178	7.10919e-06	-3.52923e-05	0.000932929	-9.06724e-05	9.44356e-05	0	6.81995e-05	0.00832367	0.00122378	0.000679557	0.000706886	-0.00348546	-0.00730964	0.000363553	-0.000285261	0.00072088	0.00409787	-0.00113722	-0.0048547	-3.14027e-05	0.00155172	-0.000338529	0.00266984	-9.34463e-05	-0.000151929	0.00127182	-0.000117057	0.0172277	-2.64421e-05	-0.000725138	-0.0637427	-0.00419321	0.076195	1.19381e-05	-0.000596143	0.00102681	0.000104111	-0.00980432	0.0204205	0.000919122	-0.000356553	-0.000210758	-0.00232435	0.00144774	0.000461797	-0.00145901	0.0167016	-0.000385568	0.00578416	0.000393087	-0.000846688	0.00121134	-0.00421495	-0.00124819	0.00511201	0.000335586	0.000798306	-0.0556671	0.000825175	-0.000184151	0.00151235	0.000212544	0.000897995	-0.00497866	-0.000299865	0.0131975	0.00012448	-0.00288966	0.00239811	0.000557375	4.5642e-05	0.010224	0.000458103	0.00108928	-0.00172263	0.00592843	0.00055412	0.00884837	0.00112405	3.76178e-05	-0.00125763	-0.0193455	0.000994859	0.00142109	-0.000692234	0.000253488	-0.00367814	-7.18393e-05	-0.000192167	0.00112671	-0.00369172	-0.000141208	0.00186739	0.000263196	0.00663654	0.0119208	0.0174159	0.000552007	-0.0057754	0.000224857	0.000276046	-7.74305e-05	3.03737e-05	-0.0172963	0.00176917	0.00479963	0.000168454	0.00439825	0.00227822	0.00169008	-0.0022267	0.000177934	0.00284948	0.00432216	-0.0075541	-0.000629789	-0.00033377	0.00261428	-0.000418928	0.00156444	-0.0181189	-0.00356181	-0.000923844	-0.000407576	3.76974e-06	0.000105485	-4.77887e-05	-2.03273e-05	-1.42774e-05	0.000130854	0.000953857	-0.00053704	4.90154e-06	-0.000378298	-9.71047e-06	0.00048102	3.72334e-05	9.9716e-05	2.53603e-05	-3.34679e-07	5.16728e-05	-8.39786e-06	-7.28478e-06	-4.64156e-05	2.32261e-05	3.21148e-06	-8.57163e-06	-1.47029e-05	4.70149e-05	-0.000720986	2.39193e-05	8.89728e-05	0.000122395	-0.00986583	0.00015519	-5.47312e-06	0.000134094	3.77001e-05	-1.73038e-05	1.84649e-05	-7.74424e-05	1.40986e-05	-0.00160065	9.78365e-05	-0.000114118	-0.00436433	5.56236e-06	0.000143428	-7.54762e-06	-1.46713e-05	-0.000344943	-2.33286e-05	1.47154e-05	4.3931e-05	7.12718e-05	-8.08796e-05	0.000138443	7.93851e-05	-2.26463e-06	-4.23884e-05	-3.85834e-05	-0.000262476	0.000143633	-4.46589e-05	3.72836e-05	6.4682e-06	7.58919e-05	6.69468e-06	-0.000160484	0.00023376	0.000218894	0.000108222	-4.17836e-07	2.19748e-05	1.3955e-05	-9.93403e-05	2.82826e-05	1.62521e-05	-6.44953e-05	-1.44589e-05	3.29563e-05	0.000430118	-0.000120941	-2.87719e-06	0.000543123	1.94352e-05	-7.77682e-05	5.58722e-05	1.64874e-06	0.000131829	1.40535e-06	1.43289e-05	8.35827e-05	0.0002211	0.000108764	2.93369e-05	-2.73974e-05	-7.483e-06	2.89811e-05	1.55378e-05	-2.38557e-05	-0.000118586	-0.000371611	5.30094e-06	1.67349e-05	-5.74571e-05	-6.03375e-05	-0.000180168	4.68659e-05	3.55112e-06	-8.20419e-05	5.60876e-05	-2.22661e-05	7.09394e-05	0	0.00214234	-0.000111391	-8.49815e-05	0.000480266	-0.000814415	-4.85351e-05	-6.31393e-06	-1.32737e-05	-0.000971239	5.4024e-05	3.38291e-05	-6.30343e-05	4.5602e-05	4.97938e-05	-0.000136739	0.00012604	-0.000115891	3.92879e-05	-2.39267e-05	0.000320376	1.26419e-06	-5.57706e-05	0.000555206	-0.000107152	2.84621e-05	-6.48565e-06	-0.000233153	-0.00111377	0.000210444	-3.0419e-06	-0.000149823	0.000319851	2.95356e-05	6.21749e-05	6.94293e-05	0.000163236	-0.000190524	4.76741e-05	1.26302e-05	4.44114e-07	1.98037e-06	2.90146e-06	-2.02032e-05	0.00137445	3.8693e-05	9.75204e-07	-0.000465242	2.47674e-06	0.000303586	-1.49188e-05	4.97335e-05	-0.000197674	4.78412e-05	-5.44429e-05	-9.88423e-05	0.000380699	-9.72516e-06	-5.2766e-05	1.62761e-05	-1.08948e-05	0.000328024	0.000105555	2.8231e-06	-2.25184e-05	0.000671914	7.3291e-05	1.46863e-05	4.43626e-05	-3.34394e-05	-6.92564e-05	-0.000356034	0.000139086	-1.85296e-05	2.29387e-05	4.72936e-06	3.20042e-05	1.49905e-05	-2.58829e-05	4.81184e-05	-2.52431e-05	1.97817e-05	0.000384181	3.16926e-05	1.18438e-05	-0.00018002	0.000101165	0.000155774	-2.64913e-06	3.03689e-05	7.96476e-07	-8.68356e-05	2.88236e-05	-2.09809e-05	2.00044e-05	-0.000345133	-3.79327e-05	8.63751e-05	4.85301e-05	-4.8485e-05	4.94623e-05	0.000113651	1.38519e-05	-6.1188e-05	1.05612e-06	6.66925e-06	1.97783e-06	0.00013658	3.35699e-06	3.69031e-05	-1.02809e-05	0.00119531	-3.39705e-05	0.000857991	-1.13821e-05	1.6054e-05	-7.40379e-05	-1.12935e-05	7.75422e-05	0.000524957	-7.27595e-05	0.000263897	5.90075e-08	-0.000475556	-4.00054e-06	-0.000243413	1.6408e-06	-0.000169606	-2.53509e-05	-7.88608e-06	-2.42274e-05	-6.71457e-05	9.04462e-05	-7.4007e-06	1.58906e-05	-0.000411642	-0.000124319	-1.00715e-05	8.99324e-05	0.000134172	-0.000104595	-1.35613e-05	-1.24733e-05	-0.000106531	-2.60111e-06	-0.00456079	0.000481601	0.000146491	4.26603e-05	-1.78713e-05	-1.69154e-05	3.14947e-05	-0.00065276	-4.69634e-07	4.45422e-05	-5.98557e-05	-1.2077e-05	1.10746e-05	-0.0029275	-0.000124803	9.92261e-05	0.000698059	-7.67278e-06	-0.000281807	2.41764e-05	0.000133756	6.47397e-06	9.34214e-05	8.16965e-05	6.33856e-05	-4.44536e-06	0.000126259	0.000185897	1.40791e-05	-0.00745304	3.7356e-05	0.000235419	-0.000897468	1.64865e-06	-1.60111e-05	-0.000150754	5.3783e-05	-6.94774e-05	-3.40349e-05	6.92248e-05	-2.05748e-05	-0.000118847	9.06515e-05	7.46952e-06	-0.000298695	0.00174376	2.60221e-05	1.95508e-05	-0.000153768	1.95004e-05	-3.14814e-05	1.69641e-05	-0.000283188	3.89955e-05	3.15228e-05	-2.60301e-05	-0.000144976	5.61595e-07	3.30427e-05	8.78993e-05	-0.00021407	-2.57202e-05	0.000105114	-7.11775e-05	0.000124741	-3.46267e-05	-8.81357e-05	-0.0001181	8.28807e-05	0.0007206	-0.000234331	-1.68865e-05	0.000153866	-8.37208e-06	-9.03716e-05	6.23496e-05	-5.6344e-05	2.11452e-05	0.000187541	-0.00200768	-0.000184314	8.06091e-06	9.54781e-05	-3.10195e-05	6.31408e-06	0.000234654	-4.49411e-05	8.70448e-05	-0.000619617	4.56356e-05	-5.53344e-05	1.21598e-05	-1.06346e-06	-2.59654e-05	-0.00481163	1.12288e-06	-0.000157596	-4.06759e-05	-6.17097e-06	3.33824e-05	-0.000235599	-0.000117704	-1.6875e-06	4.45464e-05	-5.42029e-05	-2.43821e-05	-8.17253e-05	0.000655385	-7.21751e-05	8.15169e-05	-8.78732e-06	6.00926e-05	0.000509628	-0.000203831	-0.000104704	1.20266e-05	9.24989e-06	-0.00011742	7.5695e-05	-3.63784e-05	-3.13326e-06	-8.01339e-05	-0.00037356	-1.86989e-05	-2.54911e-05	-1.92228e-07	-0.000118727	1.45977e-05	-1.83217e-05	-4.22711e-06	7.97576e-06	3.81607e-06	-0.000150375	-4.32914e-05	-0.000686419	1.23016e-05	2.30049e-05	1.48273e-05	-0.00012236	2.0903e-05	2.42742e-06	-2.18423e-06	3.32085e-05	0.00119227	-0.000290672	9.67479e-05	4.26632e-05	-0.000509927	-3.25169e-05	-0.000356929	-0.000311399	-0.00018849	7.627e-05	1.2575e-05	2.80863e-05	-3.83881e-06	4.61463e-05	-1.72318e-05	-1.13021e-05	-2.77993e-05	-1.25035e-05	2.77129e-05	0.000232016	-3.86021e-05	-4.5385e-06	-0.00017769	7.04915e-06	-3.41667e-05	2.70224e-05	-6.97493e-05	-0.000330064	-0.000236935	-4.73333e-05	-5.65961e-05	-0.00014283	-5.1649e-05	0.00337101	-7.12222e-07	-2.89059e-06	9.86614e-05	-1.13314e-05	-3.60091e-05	2.34743e-05	-7.7796e-06	-7.2948e-05	7.6724e-05	1.59598e-06	-2.83575e-05	4.75539e-05	7.40155e-07	2.15082e-05	0.000107335	-2.84855e-06	-1.91137e-06	-8.37074e-05	2.24929e-05	-4.35835e-06	-5.70331e-06	0.000122978	-9.19092e-05	-8.26703e-05	-0.000160985	-0.000108234	3.75093e-05	-0.000148848	4.53203e-05	-5.88673e-05	1.67174e-05	-7.5851e-05	4.81936e-05	3.94593e-05	-0.00014092	1.80316e-05	0.000181498	1.21289e-05	1.3883e-06	-1.14285e-05	1.87894e-05	2.81931e-05	-4.30275e-05	-0.000189881	4.28304e-05	2.55467e-06	4.42534e-05	5.62387e-06	9.25233e-06	7.51335e-06	-1.34014e-05	0.000376675	4.13458e-05	-0.000102011	-7.42833e-05	-3.31194e-06	-0.000127238	-5.83124e-05	0.00281743	5.25897e-06	-0.00035193	-0.000896888	-0.000467423	1.20022e-05	-4.71381e-05	-0.000205229	-0.000153225	-0.00395594	2.48082e-05	0.000173354	1.38999e-05	3.97271e-05	-1.413e-05	7.54656e-05	2.96796e-05	5.38619e-05	-1.90644e-05	0.000110699	2.16066e-05	-3.7877e-05	-0.000529526	1.94342e-05	0.000215924	1.79389e-06	-0.000418233	-2.77719e-05	7.05459e-05	-0.000222834	4.50688e-05	8.16373e-07	8.13222e-06	2.1258e-05	-1.13759e-06	4.47342e-05	1.49794e-05	-0.00265332	3.78587e-06	-0.000150475	1.89547e-05	0.00138616	-2.54652e-05	4.63427e-05	-0.000143591	-2.08123e-06	8.53736e-05	8.72797e-05	0.00285004	0.000513966	-0.00032255	-0.000204101	-0.000111753	7.61817e-05	0.00230855	-1.14426e-05	0.000204849	0.000123074	-5.09455e-05	8.8681e-05	7.29735e-07	-6.88984e-05	8.48186e-06	2.31413e-06	9.62743e-05	4.62478e-05	6.89518e-06	1.83444e-05	3.73587e-06	0.000456524	0.000173109	-4.27081e-06	4.36397e-05	2.17426e-05	1.02886e-05	1.03429e-05	2.84636e-05	3.0857e-05	-7.22868e-05	1.35985e-05	-6.64125e-06	-4.34585e-05	-6.94812e-05	-7.84685e-05	3.16964e-05	5.4086e-06	-2.92902e-05	-2.70283e-05	0.000316862	-4.85599e-06	-1.42465e-05	-0.000531911	0.000374883	-3.94118e-05	2.05769e-07	2.5515e-05	6.96942e-05	-2.98314e-05	-0.0324043	0.000534013	-1.76796e-05	0.000853746	-0.000209828	-5.28961e-05	9.07209e-06	6.07944e-05	-7.11612e-06	-0.000300239	0.000112567	-3.33385e-05	-1.46877e-05	8.28886e-07	3.30438e-06	9.79586e-06	-1.63147e-06	-6.16328e-05	-0.000190436	4.32176e-05	0.000135133	4.76596e-05	1.45431e-05	-7.22179e-05	5.34214e-05	-3.13174e-05	-4.62432e-07	-9.22519e-05	-1.60278e-05	4.77481e-05	-2.12005e-05	0.000191785	6.01425e-05	4.30131e-05	-2.22923e-06	-3.97048e-05	3.88022e-07	0.000122594	-3.97714e-05	-1.54555e-05	-0.000957963	-4.05528e-05	-0.00127619	-6.10905e-05	-3.21018e-05	-4.47307e-05	0.00121247	7.1635e-05	0.000621819	3.95605e-05	2.93423e-05	1.28259e-05	0.000371719	-4.38917e-05	4.47162e-05	8.38223e-05	6.52504e-06	2.87508e-05	-7.50952e-05	-4.231e-06	-4.97474e-05	4.47342e-06	-0.000205541	-0.000212961	3.25262e-05	3.5198e-05	6.53769e-07	1.74692e-05	-4.79285e-05	-0.000545292	-0.000228976	7.51215e-05	-0.000455411	-0.000492216	8.98249e-05	-7.05233e-05	0.000659209	-8.83182e-05	-0.000148034	5.58585e-05	0.000144646	4.6568e-05	-0.000183482	-4.32506e-06	6.01951e-05	-2.12623e-06	0.000449614	-8.3237e-05	9.32287e-05	3.58934e-05	-3.35467e-05	-0.000119008	1.47986e-05	0.000386779	0.000397304	-6.35972e-05	3.41742e-05	0.000105222	1.38828e-05	2.0827e-05	1.87973e-05	-0.000221692	-1.19906e-05	3.38548e-06	0	0	0	0	0	0	0	0	-0.000732028	-0.000461256	-0.000911397	0	0.0166912	-1.35772e-05	5.77065e-05	0	0	-0.000585781	0	0.000155627	-0.000422691	0	-1.86737e-05	0	0	0	0	-0.00428853	0	0.00172319	-5.21364e-05	0.00386861	0	0	0	0	0	0.000323632	-0.0009513	-3.73038e-05	0	-0.000208917	-4.23592e-05	-0.00848617	0.000345864	-1.1312e-05	-3.37386e-05
x30MCx2792	0.00186598	0.0198973	-0.000927196	0.0544905	-0.231961	-0.0401377	0.00672577	0.0037502	0.00110067	-0.000211645	0.000822978	-0.00630801	0.000308456	1.65361e-05	-3.94218e-05	0.000663759	0.0057319	0.00778281	0.0053708	0.00279839	0.00908294	-0.00337862	0.00188953	-0.00637672	0.0083117	0.0552398	0.00340771	0.00979514	0.00374831	0.0283108	-0.00205619	-0.00266683	0.00469092	-0.000472999	-0.000972291	0.00172704	-0.00765575	0.00753595	0.0033017	-0.0231538	0.00511378	0.00189733	0.000907436	0.0115797	-0.00403423	-0.00185843	0.000463762	-0.000604433	0.011429	-0.00191985	-0.0279593	0	0.00441432	0.00206782	0.000486365	0.00163148	0	-0.00393547	0	1.12085e-05	0	0.00114297	2.37343e-05	-0.0014525	-0.00021776	0	0.00228191	0.00274756	0.000154803	0	0.00291025	0.00272145	0.000442553	0.00197842	2.42165e-05	-0.00623869	-0.00151662	0.00221116	-0.000634327	0.000172721	0.000823899	1.59915e-05	0	4.1125e-05	0	0	-0.000156612	-0.000397082	3.1508e-06	0.00173471	0	-0.00247198	-0.0052244	-0.00290105	0	8.72183e-05	0	-0.000525463	-0.000559692	0.0123919	-0.056263	9.20332e-05	7.91017e-06	0.000124071	0.000603882	0.000287143	0.00206043	0.000213882	1.42082e-05	0	-0.00457245	-0.000903242	0.00797134	-0.00308498	-0.0143927	-0.00363528	-0.000905047	0.00443103	0	0.0033013	0	0	0	0	0	0.000582646	0	0.000667522	0	0	0	0	0	0	0	0	0	0	0	0	0	0	0	0	0	0	0	0	0	0	0	0	0.0302684	0.00279749	0.00056293	-0.00408557	0	0	0	0	0	0.00475961	0.00767737	-0.00111987	0	0	0.00194015	0.0112465	0.00592434	0.000629578	0.00826144	0.00160779	0.00573974	0.00115867	-0.0157934	0.000246452	-0.00584955	-2.13522e-05	0	0.00170528	0	1.14162e-05	0	-0.00567979	-0.0126482	0.00404259	-0.00302666	0.0061907	-0.00376342	-0.0625168	-0.00178687	-0.00350141	0	0.00115212	-0.0116828	0.00325005	0	0.0038382	0.0002207	-0.0277924	0.00446046	0.027809	0	0.0139475	0	0	0	-3.63565e-05	0	0	0	-0.00409539	0.000393946	0	-0.00458556	0	0.000542203	0.0608809	0	0.00257265	0	-0.000659421	0.0125404	-0.00495265	0.00301521	0.0015089	0	0	-0.00648366	-0.000672325	0	0	0	0	-0.000523281	0	2.05402e-05	8.06353e-05	0	-0.000608738	5.69284e-06	-0.00145981	-0.000272057	-1.81479e-05	-0.0115067	0.00450124	0.00141354	0.000907513	0.000145678	-0.00189966	-0.00193872	0.0827353	-0.00372077	1.88816e-05	0	0.000202407	-0.000108229	0.000231634	-9.91657e-05	-0.000141169	-0.000403527	-2.06064e-05	-0.00284652	0.00280003	4.1273e-05	0.00556423	0.000176179	6.72674e-05	0.000498915	-0.000243272	0.00105342	0.000717719	0.000493397	-0.00108181	2.51428e-06	6.36828e-05	0.00114778	0.000367703	0.00258858	0.000208358	1.74253e-05	-9.97839e-06	0.00226292	-0.00456621	0.000377362	-0.00125982	0.0132017	-0.000377194	-3.65945e-05	0.000196674	-4.69293e-06	0.000507232	0.000765245	-0.00158135	0.00236666	0.00138669	-0.000457962	0.00752793	-0.00361527	-0.000134355	-0.00962982	0.000180843	-0.000237783	-1.04056e-05	0.000612151	0.000218995	-0.00179744	4.52661e-05	0.00479462	0.000322522	-0.0013196	-6.50819e-06	-0.0106444	-0.000369749	-0.00287531	-0.00183988	-0.00149848	-0.00146213	8.2068e-05	-8.92e-05	-0.000191277	-0.000183706	-0.00234757	0.00123467	0.0019532	0.00023604	0.000198891	0.000469748	-0.000867272	-0.00249498	-0.00138081	-0.00118362	-0.000125871	-0.000408704	-0.0012403	-0.00248124	0.000115307	-0.00605711	-0.00787548	0.00323805	-0.00628927	-0.00359904	-0.00696755	0.0151414	0.00169521	-0.00139376	0	0	-5.03309e-05	-1.40871e-05	-1.26574e-05	-0.000162244	-5.45678e-06	-0.0257501	2.99574e-05	0	-3.72515e-05	5.82659e-05	0.000427044	-6.88743e-05	0	0.000172075	0	-0.000100318	0.000317467	0.00104192	-1.73742e-05	0.00673014	0.00252812	0.00019407	0.00244973	0.000155355	0.00248378	0.000824087	0.00032021	0	0	-1.34217e-05	-0.00022536	0.000655644	0.000308463	0.000343698	0.000319618	6.08291e-05	-4.72201e-05	-2.37162e-05	0.000329404	0.000117574	-0.000597786	0.000746145	0.000206789	2.8852e-05	0	-1.77146e-05	-9.61835e-05	0.0165105	0.000166717	0.000420675	0	0	0.0175255	-0.00192225	2.04135e-05	1.98756e-05	-2.6822e-05	0	0.000954833	0.000352934	1.4989e-05	-6.40328e-05	0	1.40985e-05	0	0	0.00152431	0.000956872	0.000125352	7.9239e-05	7.01832e-07	-0.000423396	-4.45787e-05	4.56382e-05	-0.000394322	7.83765e-06	0.00215568	0.000365358	2.09349e-05	0.000127892	0.000597182	0	0	-0.000718438	0	-0.000214616	0.00569714	0.000253168	-0.000945297	0.0108743	0.000312097	0.000912069	-0.00935029	0.00078955	0.00126828	2.65726e-05	-0.00164346	0.00077263	-2.13741e-05	0.003055	9.63525e-05	6.1525e-06	4.78061e-05	-0.000132496	3.7565e-05	0	-2.23719e-05	0	0.000234797	6.27778e-05	1.28828e-05	0.00148202	-8.80437e-05	6.99227e-05	0.000104046	0.000121248	0.0103155	0.00111931	-0.00114501	-6.35051e-05	0.00569666	-0.00620144	-1.46719e-05	0.00147971	-0.000667621	0.00452717	-0.00100624	0.000668323	-0.000216889	0.0025244	0.0037478	0.00157058	-0.000182871	0.0103107	0.000130672	0.000415038	0.0237349	-0.00600146	-0.000859134	-0.0501805	-0.00351757	-0.177751	-0.000305029	0.00488342	0.00151711	-0.0008932	-0.00187972	-0.00595307	0.000548595	0.000715817	-0.00073516	-0.000162021	-8.62927e-05	0.000743274	-0.00126086	-0.00075675	-0.00104751	-0.0150759	0.000755499	0.00210276	0.00100263	-0.00391694	0.000207535	0.0039534	-0.000136251	0.00103978	0.00202385	0.00132728	-0.000150945	0.00323167	0.00048041	-0.0112722	0.000234772	0.000569562	0.0255013	0.00139426	-0.000161838	0.0135584	0.000674595	0.000223284	0.0173708	0.000155564	0.000388669	-0.00100029	0.00291529	-0.000221703	0.0241868	0.00136315	-7.83225e-05	0.000409437	-0.0201146	0.000167377	-0.002589	-0.00386689	-0.00034872	-0.000388899	0.000363552	0.000294061	0.0010713	0.0019198	0.000207961	0.000455139	-0.0014576	0.00943089	-0.0511475	-0.00485668	0.000302254	-0.00381326	0.000238194	-2.20638e-05	-8.08247e-05	0.000642917	-0.00984076	-0.0052051	0.0054081	0.00192149	0.00591814	0.00609287	0.00331083	-0.00119023	0.000757593	0.0115203	-0.00517705	-0.00555961	-0.000181461	-0.0016038	-0.000647222	0.000201657	0.00105524	-0.0366769	-0.00581749	-0.00105456	-3.58921e-05	9.67699e-07	0.000153191	-0.000114102	2.32955e-06	7.22794e-05	2.52018e-06	0.000288905	-0.000814364	-5.37131e-07	-0.000346134	-6.85329e-06	-0.00104137	8.54559e-05	-0.00265075	-8.7543e-06	-5.12855e-06	-1.03886e-05	9.06885e-06	-7.49561e-06	4.80852e-05	2.63431e-05	1.44691e-06	-3.89019e-06	-9.31251e-06	-0.000112957	-0.000128357	2.11097e-05	2.73636e-05	8.44994e-05	0.0103342	-0.000207154	2.44369e-05	-2.02515e-05	8.18474e-05	-4.50669e-05	0.000247901	-2.06383e-05	-6.70325e-06	-0.000508996	-0.000144935	3.31807e-05	-0.00135308	-0.000102125	2.05414e-06	-0.000122541	-6.52764e-05	-6.94553e-06	-0.000108515	-1.19352e-05	-2.95128e-05	6.97258e-05	-0.000221074	0.00019079	6.41398e-05	9.8069e-05	4.15837e-05	9.60493e-06	-0.000243276	4.88991e-05	-0.000168144	-6.8419e-05	-2.58654e-05	1.85421e-05	2.16625e-05	0.000176813	-0.000281341	0.000255331	9.8945e-07	-9.2099e-06	5.89914e-06	3.95628e-06	-6.08626e-06	-6.44284e-05	0.0001706	1.92915e-05	6.53583e-05	-1.74408e-05	6.76422e-06	3.18397e-06	-2.5952e-05	0.000466839	-0.00010855	-0.000117769	-8.3588e-06	4.4677e-06	-3.55147e-06	7.07146e-05	-6.36942e-07	0.00047137	8.04399e-06	-2.80791e-05	8.88504e-06	-7.64027e-05	-1.51956e-05	-0.000110724	-5.70549e-06	2.31188e-05	-0.0001304	0.000310733	1.68007e-05	2.57285e-05	4.19558e-05	4.72707e-05	5.0415e-05	8.47859e-05	2.50205e-06	-0.000101746	7.044e-06	4.85505e-05	2.5269e-05	-1.02191e-06	-0.000103211	-0.000972132	-2.85551e-05	-0.000120279	0.000292462	-1.80144e-05	8.93696e-07	2.91992e-05	-0.000981534	-2.35275e-05	4.42458e-05	-6.2327e-05	1.17062e-05	-0.000219222	-0.000223428	0.000109954	-4.25734e-05	-1.21937e-05	1.75452e-06	5.65708e-05	1.36871e-05	-9.32821e-05	-0.000140232	2.95442e-05	-1.96583e-06	2.24454e-06	0.000129619	5.25762e-05	-0.000435292	-1.90536e-05	-5.73435e-05	-8.26691e-05	8.39452e-06	-3.47983e-06	2.49982e-05	-0.00026342	2.09823e-05	2.88164e-05	1.46599e-05	9.0657e-06	-0.000494484	-7.99254e-06	-5.58291e-05	0.000144663	0.000108327	-1.0876e-06	0.000319132	3.23303e-05	5.00515e-05	-4.14467e-05	0.000119094	0.000423629	0.000266872	0.000236264	6.72794e-05	0.0004335	-8.4968e-06	-8.09244e-05	-1.52525e-05	3.17044e-05	-0.000442633	0.000450988	-1.52932e-05	2.69918e-05	-5.34268e-06	-1.32372e-05	-1.31577e-06	2.26682e-05	-8.2369e-05	6.87923e-05	9.0994e-05	-2.51279e-06	-5.88999e-05	-1.26437e-06	-3.85484e-07	3.76408e-05	0.000766344	-1.17093e-05	-0.000111822	-2.97837e-06	3.44179e-06	-0.00112195	-4.98761e-05	5.83151e-06	-0.000174351	0.000112746	0.000138441	-1.34452e-05	-8.91655e-05	-6.59509e-07	0.000119756	0.000267794	-2.93282e-05	6.10003e-05	-0.000600619	-6.97042e-05	1.82618e-06	1.91021e-05	7.80968e-05	7.10562e-05	0.00147136	5.78525e-05	0.000447417	4.08331e-05	-9.10577e-06	2.34573e-06	0.000557401	-5.7572e-06	5.16272e-05	-5.32926e-06	0.00164243	7.86058e-05	0.000544976	-4.5861e-05	1.43625e-05	1.11132e-05	-1.93835e-05	1.06273e-05	0.000751962	-7.57966e-05	-6.03571e-05	-3.28031e-07	-1.65049e-05	-1.64031e-05	0.000430067	2.79779e-07	5.16119e-05	1.55322e-05	-1.33022e-05	2.61973e-05	-2.24722e-05	6.16556e-05	-4.23337e-05	2.24827e-05	0.000287825	-7.88916e-05	-1.89398e-05	-4.80531e-05	3.79799e-05	-8.9591e-05	3.92193e-06	2.63169e-06	2.67668e-05	-2.6505e-05	0.00641656	-0.000117268	0.000113924	5.23259e-05	1.27064e-05	-8.86851e-05	6.73854e-05	0.000102268	4.17875e-05	-7.6587e-05	1.40314e-05	-6.52479e-05	8.85028e-05	0.000770469	6.62005e-05	-7.59824e-07	0.000799781	1.07295e-05	5.75508e-05	0.000163341	7.91896e-05	6.88194e-05	5.00482e-05	7.13213e-05	8.567e-05	-5.92715e-06	0.000123009	0.0008554	2.16048e-06	-0.00171087	0.000116273	0.000441411	0.000110463	6.37056e-05	1.75108e-05	1.92144e-05	0.000200272	9.6814e-05	-0.000125979	-4.7498e-05	4.01559e-05	-0.000170503	-3.31728e-05	0.000191881	-0.000146797	0.00107176	1.87291e-05	-5.7139e-05	-0.000629287	-3.93117e-05	-0.00020392	0.000103969	-3.88326e-05	-1.31682e-05	5.75047e-05	-4.07047e-05	-8.93584e-05	-2.00861e-05	-8.67795e-05	-0.000124881	8.10924e-05	1.80775e-06	1.01984e-05	-0.000181736	-9.82815e-05	-0.000257963	-3.41565e-05	4.78035e-05	-1.85463e-05	0.000243956	0.00035354	6.82851e-06	-0.000123254	5.7318e-05	-0.000233889	9.09401e-05	6.80352e-05	9.90951e-05	6.80938e-05	0.000225646	0.0004902	0.000190049	-4.88532e-05	-1.89921e-05	-5.2224e-05	9.63641e-05	0.000160472	6.10273e-06	0.000110585	1.55378e-05	-3.30661e-05	-8.07179e-05	1.15678e-05	-6.04275e-05	6.26208e-05	-4.03542e-05	-1.78955e-05	-2.83151e-05	2.86669e-05	4.85896e-05	-3.80855e-05	-6.16969e-06	-2.29214e-05	-3.02277e-05	-0.000109979	-0.000112198	0.000494063	0.000223496	-9.12222e-05	-9.31348e-06	0.000372211	0.00039346	0.000848996	-9.17474e-05	-0.000149735	0.000137986	3.4803e-05	-3.15418e-05	-1.11639e-05	4.94106e-05	3.08368e-05	1.61766e-05	4.44438e-05	-4.94854e-05	1.15875e-06	-3.03379e-07	-4.62869e-05	-1.47662e-05	-1.11853e-05	-9.06241e-06	2.10412e-05	-0.000128173	-5.84586e-05	-9.28917e-05	3.28141e-05	0.000163703	3.96476e-05	-3.80125e-05	-0.000211649	-3.13287e-05	1.04861e-05	0.00010055	4.4851e-05	-0.000992449	7.28005e-06	-4.56478e-05	-4.27319e-05	-0.000121497	-6.80033e-05	0.000200577	-0.000125362	-6.48701e-05	0.000212456	-2.11333e-06	-1.53853e-05	-3.41022e-06	-5.80322e-05	-2.50158e-05	6.10429e-05	1.07569e-05	-0.00108974	8.80289e-06	0.000283621	0.000136244	-5.34392e-06	-3.83794e-05	3.18021e-05	-0.000115451	0.000214746	3.61854e-05	-0.000323359	-6.26708e-05	9.94496e-06	-0.000329479	-0.000190611	-6.81608e-05	-0.000679065	-7.58894e-07	-3.48093e-05	-1.2989e-07	2.37933e-05	-2.55019e-05	1.10281e-05	5.91628e-05	8.31032e-05	-0.000220262	-1.7299e-05	3.06405e-05	7.71441e-05	1.81651e-06	-2.69209e-05	-0.000145586	-5.48161e-06	-4.86646e-06	-1.31987e-05	-5.99675e-05	-1.13578e-06	-1.68022e-05	-1.9173e-05	-0.000100081	-0.000204348	-3.30852e-06	-0.000871436	4.45961e-05	0.00038642	0.000156655	7.46245e-05	3.72557e-06	7.17028e-06	-0.000146408	-0.000367809	9.48718e-05	-2.9095e-05	-0.000116605	5.53835e-07	-1.52695e-05	4.49175e-05	-2.36688e-05	-1.6509e-05	-1.1791e-05	-0.000458257	-2.76789e-05	2.80525e-06	7.91632e-06	1.09226e-05	5.55913e-06	5.9778e-07	-5.5512e-05	-7.96193e-05	0.000134968	-0.00029169	9.73332e-05	-0.00124637	6.2868e-05	-3.22724e-05	0.00123379	1.81596e-06	0.000105696	-0.000536151	0.00019461	-8.44219e-05	2.93356e-06	0.000408604	-5.47732e-06	-0.00182503	8.42816e-05	6.02144e-05	3.5743e-05	-3.82041e-05	1.39174e-05	-0.000173737	4.84215e-05	-5.23246e-05	-3.00359e-05	2.53139e-05	-1.28084e-05	0.000110694	0.000537805	-5.92941e-06	9.92644e-05	-1.59574e-07	-6.86216e-05	-0.000102495	2.04477e-05	0.000523158	0.000136682	-5.14807e-09	4.96432e-05	4.84012e-05	-0.000173018	0.000105783	8.86919e-06	-0.00172799	4.48152e-05	-0.000224992	-2.03721e-05	-0.00221895	-7.94766e-06	-4.99846e-05	-0.000341501	3.81247e-06	5.31742e-05	-3.51538e-05	0.00321135	0.000537005	0.000109918	-0.000269921	-4.61946e-05	0.000568771	-0.000911628	-3.02022e-06	7.28841e-05	5.14188e-05	-2.26451e-05	2.94052e-05	-1.09736e-06	-2.1025e-05	-0.000164165	5.08611e-05	-5.95046e-05	1.54443e-05	3.04175e-05	2.90419e-05	1.89733e-06	-9.80123e-05	0.000308809	-1.94997e-06	6.34323e-05	1.82218e-05	-5.26355e-06	4.90154e-05	-1.85948e-05	5.01713e-05	-0.000103858	5.7447e-05	-4.31186e-05	-9.72257e-06	-4.04327e-05	-3.38257e-05	-1.56983e-05	1.47153e-05	-0.000101182	-2.42908e-05	0.00012817	-6.27072e-07	-0.000105599	0.000724272	-0.000237205	9.20646e-07	-2.05898e-05	7.04989e-05	-3.01832e-05	-4.0457e-05	-0.0266644	0.000105161	1.39753e-05	-5.33736e-05	0.000101584	0.000148784	-5.49747e-06	-9.69029e-06	1.95586e-05	4.79896e-05	-0.000337126	4.7972e-05	2.52809e-05	-6.99576e-05	-6.17951e-06	0.000109864	-4.69497e-06	-2.33327e-05	3.18563e-05	-3.97112e-06	-4.1008e-05	-6.1858e-05	-6.13161e-05	0.00013693	-3.26443e-05	1.42567e-05	3.17299e-07	-5.55383e-06	4.63726e-05	-1.98994e-05	-1.57846e-05	-1.30388e-05	1.08846e-05	4.44469e-05	-1.15645e-06	8.50567e-05	-3.14772e-06	3.72794e-05	0.000372016	-2.12944e-05	-0.000234829	-2.21479e-05	0.00194325	-1.97153e-05	-3.83896e-05	-2.25777e-05	0.00122607	-3.18206e-05	0.000545045	0.000114427	0.000161859	-4.56924e-06	0.000214967	-1.08305e-05	-1.10071e-05	-0.000102453	-7.81281e-06	1.71823e-05	8.44155e-05	-9.12553e-05	-2.90227e-06	-3.67778e-06	-6.4751e-05	-2.04168e-05	2.59287e-06	-0.000121439	6.90429e-06	-1.06026e-06	1.21079e-05	5.54621e-05	-1.47322e-06	0.000134256	-0.0005154	0.000106612	0.000556003	0.000264321	-0.00111052	-1.33556e-05	-3.21377e-05	8.53105e-06	-1.97266e-05	1.71068e-05	-2.7125e-05	-1.09357e-05	0.000394375	-1.78946e-05	0.000249336	0.000382004	4.96481e-05	8.7495e-05	4.29692e-05	6.26639e-05	4.65978e-05	0.000110543	0.000503258	-8.0018e-06	0.000128179	7.41295e-05	1.30439e-05	-8.96118e-06	9.36602e-06	-9.80668e-05	2.16556e-05	5.35183e-05	0	0	0	0	0	0	0	0	2.3686e-05	-0.000500148	-0.000410135	0	0.0149416	0	6.13257e-05	0	0	-0.000456515	-1.60571e-05	0.000163162	-0.000278985	0	-0.000149767	0	0	0	0	0.00248169	0	0.00181825	-7.31062e-06	-0.00611737	0	0	0	0	0	0.000653582	-0.0002695	4.7241e-05	0	-0.000169641	1.0755e-05	-0.00857919	0.000155738	-4.83983e-06	-5.17248e-06
x30MCx1380	0.00220463	-0.0050225	0.00129633	-0.00131846	0.0157288	-0.00217733	0.00746154	0.00192961	-0.00351964	0.00342869	-0.00207832	-0.001533	-0.00187385	0.000701577	-0.00145092	-0.00137023	-0.0015559	0.0045574	0.00489725	-0.000719527	0.0803618	-0.00047753	0.00145951	0.0252576	0.0122953	-0.020381	0.00267858	-0.00624585	0.00629295	-0.0274892	0.000365587	0.01407	0.00116649	0.000165832	-0.0017989	-0.00500216	-0.00929821	0.042881	-0.00163019	0.00448894	0.00847669	0.003407	0.00106458	0.0128779	0.00072812	0.00288738	0.000296536	0.00125482	-0.00160919	0.00918232	0.00286116	0	0.00545482	0.00222941	0.00113811	0.00117321	0	-0.00354005	0	4.82865e-05	0	0.000207186	-0.000186873	-0.000377399	-0.000185303	0	-0.000238737	0.00409242	0.000179521	-1.03681e-06	0.00152859	0.000375294	3.02364e-05	-0.00274197	3.69019e-05	-0.00464675	0.000631736	0.00176118	-0.000313154	3.97863e-05	0.00351776	-4.48019e-05	0	-0.00022469	0	0	-8.58656e-05	-0.000459988	0	-0.0292716	0	-0.0109432	0.00410178	0.00255406	0	-9.62697e-05	0	-0.000338068	-0.00186121	0.0058807	0.056131	0.000124167	-3.59277e-05	0.000118171	0.000969248	0.00060579	0.00391621	0.000855398	0.000124966	0	0.00604921	0.00115481	-0.00240855	0.0175231	0.016551	-0.00280323	-0.000592487	0.0126281	0	0.00305637	0	0	0	0	0	0.00371927	0	0.000436311	0	0	0	0	0	0	0	0	0	0	0	0	0	0	0	0	0	0	0	0	0	0	0	0	0.0174421	0.00212476	0.000483791	0.00838491	0	0	0	0	0	0.00495082	0.00429196	-0.0012364	0	0	0.00170743	-0.00779598	0.00502272	-0.00729574	-0.00315841	-0.000609705	0.0135467	0.00295506	0.0284785	0.00057006	0.00382331	1.25023e-06	0	0.000560506	0	-1.05082e-05	0	-0.0132144	0.0284216	-0.00570502	-0.00421357	0.00755842	0.00901785	-0.0583967	-0.00553711	0.0056459	0	0.000735829	-0.00292142	0.0110745	0	0.00335901	0.000393309	-0.0252197	-0.000640615	-0.00217331	-3.34633e-07	0.00555981	0	0	0	-5.0563e-05	0	0	0	-0.00610838	-0.000581352	0	-0.00731749	0	0.000465067	-0.00892931	0	-0.0203	0	-0.0013666	-0.00266755	-0.019001	0.000596081	0.0013827	0	0	-0.00867448	-0.00100163	0	0	0	0	-0.000790759	0	-2.66298e-06	7.89181e-05	0	-0.00147042	7.3013e-06	0.011278	0.0282901	-2.87903e-05	0.0136096	0.00400778	0.000112885	0.00454212	4.29367e-05	0.00332942	-0.000128	-0.0123876	0.0014536	6.02419e-06	0	-5.36797e-05	0.000240846	3.975e-06	3.40378e-05	0.000296802	-0.000203152	3.77012e-05	0.000139952	0.0043484	7.18729e-05	0.00789254	0.000236993	2.18701e-05	-0.00162713	0.000163524	-0.00403582	0.000114965	-0.000471312	0.000704591	0.000107558	0.000351769	0.000723753	0.000386035	0.00307023	-0.000425412	0	0.000398366	0.00198153	0.000702923	0.000734427	0.000694627	0.00659895	-0.000184315	0.00123645	0.000284802	-0.000824928	-0.000425301	0.0010908	0.00202103	0.00202177	0.00317739	-0.000268553	-0.00733109	-0.0011193	9.50168e-05	0.00320213	0.000730198	-0.000300464	-0.000103629	-1.59278e-05	2.66264e-05	0.000520738	7.65658e-06	0.00153152	0.000445396	0.000587765	-8.25432e-05	0.000350114	0.000324594	0.00307775	0.000334981	0.000241042	0.00125573	8.07391e-05	-4.10301e-05	1.94354e-05	-0.000103319	0.000391723	0.00149428	0.00268881	0.0010534	-0.00015312	0.000236664	-0.00100143	-3.4323e-05	0.000135944	0.000339543	-0.000353129	-0.000391854	8.36858e-05	0.0065466	2.42195e-05	0.0136666	0.00309394	0.00494324	0.000747172	0.000767253	0.00200292	0.0203546	0.00203975	0.000505454	0	0	-9.61071e-06	0	-2.05589e-05	0.000433712	-2.7621e-05	0.0131217	6.64572e-05	9.23722e-06	2.31493e-05	4.75505e-05	0.000258249	1.45855e-05	0	0.000177072	0	-5.96721e-05	0.000484278	0.000811638	-0.000158947	0.00499934	0.00108587	4.24811e-05	0.00269527	0.00391636	0.00204335	0.00067685	0.000632643	0	-0.000926679	-1.34217e-05	5.16575e-05	-1.12547e-05	-0.000911099	8.97487e-05	-0.00538666	2.86061e-05	-0.000142296	4.57746e-05	0.000394007	-0.000196716	-0.000403945	0.000969608	0.00035317	-2.44582e-05	6.34871e-05	0.000124784	-0.000255226	0.0182595	0.0011081	0.000233942	0	-5.21866e-06	0.0169055	0.000918045	3.23352e-05	4.64805e-06	-8.61478e-05	-1.52295e-05	0.00105781	9.24089e-05	0	0	0	0	0	0	0.00128713	-0.000312232	6.02629e-05	-2.99473e-05	1.37855e-05	-0.000229445	0.000121955	-5.89906e-06	0.000759828	1.55647e-05	0.00293189	0.000334293	4.64432e-06	4.89089e-05	-0.000346033	0	0	0.0004296	0	0.000120165	-0.023861	-0.00467915	2.88658e-05	-0.0231628	-0.000282253	-0.00192485	0.00222632	-0.000802582	0.000920215	0.000132491	0.000642135	0.000846544	0	-0.00134976	0.00021285	0.000278396	5.75054e-05	-0.000278216	-0.000569105	0	-3.48253e-05	0	-0.00142867	-0.000304318	1.27509e-05	0.000916702	2.97643e-05	0.000186521	0	2.51942e-05	-0.0217824	0.000983772	0.000344927	-0.00109668	0.00458192	0.0237617	-0.000247169	0.000403936	0.000456933	0.00425702	0.000221044	-0.00065462	9.68272e-05	0.000856855	-0.000103728	0.0019494	-0.00113326	-0.00106556	-0.00538996	0.000120379	0.01695	0.00326488	-0.000835056	0.0381195	0.00700942	0.0760223	0.000513701	-0.000261049	0.00146913	0.000118197	0.00410728	-0.00389831	-0.00153306	0.000302919	-0.00030566	-0.00115195	0.000380931	0.0003886	0.0023521	-0.00106287	0.000816629	0.00563385	0.000202876	-0.000150873	-0.00263687	-0.0030678	-0.00020945	0.00382556	-0.000275513	0.000469533	0.0143177	0.000639482	0.000645857	0.00240126	0.00027866	0.00129855	-0.00059119	0.000249939	0.0309122	0.00427108	-0.000291671	0.002959	0.000399862	-0.000485083	0.00686704	0.000282806	-0.00128057	-0.00120545	0.00572762	0.000185709	0.00940673	0.00182264	-0.00042637	0.00810291	0.0331859	0.000834364	0.00119886	-0.000670307	-0.000359714	-0.000436778	0.000504245	8.26411e-05	0.00150681	-0.000758221	0.00538676	0.00148552	-0.0033207	0.00562872	0.0076651	-0.00785911	-0.000435793	-0.00524099	4.87374e-06	0.000325113	-0.00026651	0.000134895	0.00718428	0.00220994	0.00554721	0.000264824	-0.0059303	0.00213883	0.001592	0.00344937	-0.000375126	0.00319664	-0.00428318	-0.0048632	-0.000859822	-0.000242616	-0.000185477	-0.000141134	0.00115664	-0.03	0.00769474	-0.000895627	-0.000538623	-2.45604e-05	0.000134646	0.000113917	9.10893e-06	-0.000176284	4.27564e-05	7.7847e-05	-9.58097e-06	9.37349e-05	0.00122638	-1.29538e-05	0.000152155	5.0994e-06	1.77332e-06	-8.30981e-06	3.46491e-06	-5.23105e-06	2.2203e-05	-0.000159611	-0.000190841	2.38787e-05	-8.13715e-05	1.06293e-06	-1.12923e-05	4.46252e-05	3.53048e-05	-1.12881e-05	0.000188203	7.50156e-05	-0.00187485	-2.16367e-05	-8.64517e-07	0.00020053	-0.00193985	-8.65864e-05	0.000115253	-4.54636e-05	-1.81779e-06	0.000712201	-8.45611e-05	5.60469e-06	0.000248899	0.000267914	-1.64962e-05	-2.79533e-05	-7.33057e-05	-0.000150256	3.15694e-05	0.000171017	-0.000174578	5.54556e-05	0.000113236	5.98206e-05	-7.19597e-05	8.37283e-05	-7.4493e-05	-4.07435e-05	-0.000411692	0.000229317	-9.37699e-05	-9.42144e-06	-7.30504e-06	-1.29369e-05	-9.28937e-05	-0.000467595	-0.000477212	-2.06002e-05	-0.000120374	-4.73152e-06	-7.46965e-05	-1.57166e-05	-6.41944e-06	5.37945e-05	-4.23213e-05	-2.71955e-06	-1.463e-06	-8.94452e-07	-0.000112383	0.000221189	3.39767e-05	0.000315332	5.57113e-05	8.12803e-05	-6.13612e-05	-5.69284e-07	4.04749e-05	7.54538e-06	9.55089e-06	-0.000206556	6.81807e-05	-0.000406631	-0.000606336	-8.272e-05	7.85513e-05	-4.00057e-05	-3.32856e-05	3.2302e-05	0.00014233	-5.28229e-05	-0.000245907	-7.99058e-06	-6.69483e-05	-6.2311e-05	3.18254e-05	3.34579e-05	8.88607e-07	-2.35227e-05	2.4565e-05	-4.18626e-05	0.000104427	0	-8.52258e-05	-4.06407e-05	-8.79287e-06	0.000645244	-3.5026e-05	1.97398e-05	-2.44219e-05	-2.58682e-05	0.000640117	0.000110991	1.96966e-05	-0.000128804	2.67233e-05	0.000123942	0.00161123	0.000308314	1.22126e-05	-5.47527e-05	-0.000107789	4.42564e-06	4.39532e-06	0.00010904	-0.000164242	7.01979e-06	0.000486222	-2.33396e-06	5.69655e-05	1.9773e-05	0.000136389	-1.93502e-06	-3.31365e-05	-0.000199962	4.10157e-05	5.14813e-06	-4.06901e-05	-5.28485e-05	4.83604e-05	3.90317e-05	-6.35335e-06	-6.80167e-06	-8.73518e-06	-3.85124e-05	-9.57466e-05	-0.000323785	-0.000396492	9.7958e-06	0.000477503	-2.57544e-05	0.000456637	5.61783e-05	9.45499e-05	0.000397013	9.2117e-06	0.000714661	0.000108798	0.00054069	5.98658e-06	-0.000210126	-6.55599e-05	0.000107719	-0.000339387	-1.44403e-05	5.11413e-05	-5.23081e-06	0.000477282	2.27799e-05	6.02489e-05	4.99554e-05	7.71548e-05	-3.99424e-05	-2.79832e-05	2.45928e-05	5.93854e-05	8.14075e-05	-5.28861e-06	-0.000230592	-1.98742e-05	-8.42693e-06	3.56942e-05	1.78759e-05	2.49943e-06	0.0001335	9.24312e-06	-0.00022682	-0.000367294	-2.84868e-05	-2.20724e-05	1.6082e-05	-0.000243886	3.20121e-05	0.000109284	-0.000252326	5.23853e-06	-8.97153e-05	-0.00017498	3.17282e-05	8.97518e-05	0.000204073	-0.00199431	3.71623e-05	0.00102174	3.91962e-05	6.13241e-05	-1.09336e-05	-4.89678e-06	-7.14978e-07	-0.000255658	2.37997e-05	-0.000403667	-9.25706e-06	-0.000377166	0.000295232	-0.000688604	-4.24408e-05	-6.20468e-06	0.000249494	-0.000129759	-5.46213e-05	0.000704197	4.79954e-05	1.61511e-05	-2.47653e-06	-0.00138364	-2.23165e-07	0.000339597	1.02315e-05	5.17583e-05	-5.93398e-08	9.24042e-06	-1.35643e-05	-9.26399e-06	-7.65991e-05	-5.64705e-06	1.60965e-06	9.07903e-05	-0.000286345	-4.43135e-05	-2.08272e-05	1.1092e-05	-4.19915e-05	3.43614e-05	-4.41512e-05	7.81753e-05	-7.45534e-05	-0.00317986	-0.000387408	-0.0002667	6.67879e-05	-1.1652e-06	5.3659e-07	-5.16243e-06	-8.42236e-05	1.04324e-05	3.75925e-05	7.42367e-05	8.89864e-06	-1.45629e-05	0.000400198	6.48564e-05	1.1499e-05	-2.14198e-05	-2.24206e-05	-3.67477e-05	-9.84394e-06	-1.36797e-05	5.82534e-05	0.000298507	-3.7905e-06	6.47646e-06	-8.40345e-05	6.72202e-05	0.000415483	-5.74153e-05	0.000494104	0.00015415	-0.000240966	7.06965e-05	1.76043e-05	-1.20324e-05	0.000298845	0.000401841	0.000405815	-2.00373e-05	-1.17102e-05	-2.26067e-05	-0.000103644	2.62984e-05	-0.00013039	-0.000108248	0.00029567	-4.54183e-06	3.10856e-06	0.000196272	-2.00878e-05	3.62094e-05	2.94256e-05	-9.96677e-05	6.7003e-05	2.0276e-05	3.20125e-05	-0.000139957	-4.65339e-06	-5.68801e-05	-2.8735e-05	-8.7706e-06	-2.97993e-05	3.38555e-05	4.95874e-05	-0.000232636	-1.88463e-05	-0.000121301	-4.75688e-05	2.27793e-05	0.000198078	6.41287e-06	5.57665e-05	0.000215861	2.65747e-05	-2.61382e-05	-7.3297e-05	-5.36127e-05	7.62131e-05	0.000322766	-2.93349e-05	-0.000208748	5.56471e-05	1.89858e-05	-1.3409e-05	-3.06803e-05	-1.21846e-05	5.1104e-05	-2.74532e-05	0.000133888	7.66229e-06	4.84882e-05	-6.27157e-05	4.39207e-05	-0.000132277	9.78918e-05	1.99088e-05	-7.86571e-05	-5.8585e-05	-0.000190932	5.71822e-05	-0.000109236	5.98642e-05	-9.30599e-06	-6.30898e-06	2.30887e-05	0.000301063	-0.00021211	-4.91297e-06	-9.0777e-05	-4.60827e-06	0.000192231	-8.1615e-05	-3.2596e-05	-7.25377e-05	-0.000226372	4.34834e-08	1.69306e-05	-2.70913e-06	-1.09977e-05	-9.66818e-06	2.67518e-05	-7.74631e-05	7.02881e-06	0.000125096	-3.87411e-06	-1.83094e-05	-0.000139031	3.77437e-05	-3.66611e-05	-1.43048e-05	-4.38212e-05	0.00012389	-8.82132e-05	0.000514262	7.46822e-05	0.000124145	3.60119e-05	-3.60066e-05	-6.51362e-05	-3.30544e-05	-2.03988e-05	-0.00010335	-7.39171e-05	-0.00050727	-1.27345e-05	4.9154e-05	2.33649e-05	6.52817e-05	0.000240325	-0.000301988	-0.000349719	0.000195744	9.22804e-05	1.33065e-06	-0.000176104	8.43181e-06	0.000178767	3.50999e-07	9.47651e-05	-2.5151e-05	5.53333e-06	-0.000210601	0.000291677	-0.000160576	0.000127963	-3.46337e-05	1.18921e-05	5.05687e-05	-2.29459e-05	1.10622e-05	5.13491e-05	-2.14782e-05	-3.71875e-05	0.000222115	-0.000196668	0.000286049	-0.000831556	-3.78275e-06	-7.4255e-05	1.03039e-05	0.0002639	2.24445e-06	-8.53895e-06	-0.000190362	-0.000124581	0.000161901	-5.40847e-06	0.000120489	7.62944e-06	2.00034e-06	0.000418355	5.31853e-06	5.13151e-07	-2.35847e-06	6.51083e-05	0.000152798	3.24337e-05	-8.61856e-06	4.64334e-05	8.55648e-06	0.000131829	-8.59575e-06	8.8116e-05	8.23872e-05	-0.000406775	7.16252e-05	7.04211e-05	1.02262e-05	9.61082e-06	1.23075e-05	-3.92356e-06	-0.000383166	5.712e-05	-1.72369e-05	-1.67525e-05	-5.5942e-06	-0.000151671	2.53611e-05	-2.10089e-05	-5.68501e-05	-9.26542e-05	-6.55234e-05	-3.25342e-07	4.47107e-05	-9.16255e-06	1.3416e-05	0	2.62413e-05	-0.00014303	-1.17092e-05	-0.000134549	0.000155147	6.49675e-05	2.97155e-05	5.56697e-05	-8.07691e-05	1.68287e-05	-0.000257298	-0.000380783	-4.12654e-05	7.14878e-05	-7.75517e-06	-0.000164579	8.09684e-05	-0.00358759	1.83782e-05	-5.86566e-05	-6.79192e-06	-0.000354447	-1.0937e-05	0.000107791	-8.87358e-07	8.16473e-05	-1.80213e-06	3.88691e-06	2.92087e-06	-4.53378e-05	0.000174441	-3.82103e-06	-8.88992e-05	-1.42522e-06	-0.000104759	5.06971e-05	2.31492e-05	-8.1797e-05	4.32086e-06	2.72759e-06	5.71911e-05	2.41347e-05	6.39165e-05	0.000239472	1.98327e-05	4.74341e-05	9.85777e-05	0.000702601	6.25441e-05	0.000554286	-9.30335e-06	6.72743e-05	5.10183e-05	-4.82883e-05	-3.7264e-05	-0.000102642	-0.000994343	0.000517659	-0.000231173	0.00149408	-1.78889e-05	-2.66638e-05	-0.000243942	2.33185e-05	5.19452e-05	-0.000218544	-2.49384e-06	5.15372e-05	3.17268e-05	-5.65747e-05	2.79458e-06	1.51224e-06	-0.000119734	-3.14146e-05	1.09316e-05	-4.21356e-05	-7.3024e-06	-0.000259392	0.00014926	-7.95569e-06	5.98783e-05	-3.80418e-05	-0.000184638	2.62046e-05	5.48445e-05	2.06377e-05	-0.0001236	0.00012652	3.76174e-05	-0.00010712	-4.848e-05	-6.83314e-05	-5.3481e-06	8.33797e-06	-1.65211e-05	-0.000178883	-7.13053e-05	-1.97459e-06	-0.000240249	-0.000180254	-0.000457385	-1.6884e-05	-1.03251e-05	1.29082e-05	-4.58273e-05	2.57748e-05	0.0115752	-3.3961e-05	-6.69262e-05	0.000142053	3.45578e-06	-0.000181012	3.77337e-06	-8.85725e-06	-1.18874e-05	8.42171e-05	1.01563e-05	-6.18796e-05	7.11052e-05	6.013e-06	2.18514e-06	5.85547e-07	-2.74247e-05	-7.91724e-06	-8.18884e-05	-1.05854e-05	4.5041e-06	-0.000115027	1.6719e-05	0.00023656	9.32183e-05	2.1208e-05	3.28011e-06	-2.36134e-06	-1.25357e-05	1.07924e-05	-2.20934e-05	4.06605e-05	0.000102579	4.88354e-05	-2.58565e-06	-3.12209e-05	1.80618e-06	-8.09343e-06	0.000102043	9.53492e-06	-0.000252	-4.74591e-05	-0.00104469	-1.91531e-05	0.00052532	-0.000108957	0.00147851	0.00020978	0.000963367	6.62639e-05	7.36249e-05	-9.12833e-06	0.000310021	-3.41189e-05	2.10097e-06	3.40826e-05	4.02935e-06	-2.90174e-05	0.000202571	-1.91321e-05	-5.56265e-07	-3.61133e-06	-6.09858e-06	2.48127e-05	2.3668e-06	8.02657e-05	9.17315e-06	-3.96423e-05	1.44023e-05	-9.40396e-05	-1.04557e-05	0.000139897	3.77174e-05	0.000215443	-1.78866e-05	-6.54504e-05	5.97834e-05	-2.04378e-05	-2.61875e-05	-0.00011011	-2.55144e-05	-3.3571e-05	-4.99468e-05	-4.31467e-06	-4.08142e-06	-2.03375e-06	0.000388899	-0.000271753	5.7278e-05	5.3874e-05	-1.21045e-05	-5.78379e-05	2.44749e-05	0.000191545	0.000118805	0.00061678	-6.2545e-05	0.000166135	-6.03699e-06	6.82563e-06	-6.4023e-05	0.000256106	-2.3919e-07	-0.00012754	0	0	0	0	0	0	0	0	-0.00015241	-0.000346487	0.000594139	0	0.0127751	0	3.36176e-05	0	0	0.00068432	-2.16265e-05	0.000206505	-0.000235915	0	-7.2677e-05	0	0	0	0	-0.00571004	0	0.00146632	-8.93451e-05	0.0032618	0	0	0	0	0	0.000649659	-0.000263959	8.35815e-05	0	-0.000128504	-0.000187303	-0.00821404	0.000128481	0	0
x30MCx2410	0.00108922	0.0444263	-0.000774547	-0.0376604	-0.253347	-0.0147226	0.000641727	0.004172	0.00117209	-0.00158716	0.00413951	-0.00461554	0.00114073	0.000680008	-0.0016652	-0.00667284	-0.00445661	0.00470856	0.00156664	-0.00303317	0.0630434	-0.00288286	0.000905334	-0.000526367	0.00845219	0.0594739	0.00253705	0.0116547	-0.00708045	-0.00660735	0.00409552	-0.134509	0.0028509	0.0023807	0.00184928	0.00205215	-0.0076709	-0.0217953	-0.00230974	0.00125578	-0.0045945	-0.00470086	0.000944038	0.0110398	0.000461557	0.00338392	0.000152542	0.00103727	-0.00437724	-0.00498998	0.00269643	0	0.00315915	-0.0306126	0.000927165	-0.000282384	0	-0.00298878	0	0.000154608	0	0.000138705	2.39637e-05	-0.00119765	0.00477875	0	0.00360803	0.00232759	9.53179e-05	3.60721e-06	0.00239197	0.00588489	0.000584522	0.00163115	0.000804138	-0.00465724	-0.000694852	0.00113241	0.000557779	8.2533e-05	0.000306717	2.84268e-05	0	0.000175647	0	3.91216e-06	-0.000101932	9.05414e-05	6.04211e-06	0.00154004	0	0.00602042	-0.00164876	-0.001218	0	9.71113e-05	0	-0.000647851	-0.00143602	0.011844	0.00482509	0.000129954	9.1472e-06	-0.000586543	0.000485837	0.000159938	-0.00547992	0.000108527	2.701e-05	0	0.00113201	0.000207356	0.0007201	-0.000447706	-0.00280421	-0.00285055	-0.000610122	0.02045	0	0.00323704	0	0	0	0	0	0.00173844	0	0.000512574	0	0	0	0	0	0	0	0	0	0	0	0	0	0	0	0	0	0	0	0	0	0	0	0	0.0662999	0.00232171	0.000460587	0.0140667	0	0	0	0	0	0.00496279	0.0027498	-0.00138816	0	0	0.00247238	-0.00512332	0.00634029	-0.00245772	0.00973772	0.00238797	-0.074736	-0.0153879	-0.0400523	-0.00374803	0.00177536	-2.03953e-07	0	0.00199659	0	-2.85795e-05	0	-0.00818305	0.0616388	-0.00287198	-0.000844416	0.00363848	0.0110401	0.0140275	-6.30229e-05	0.0178422	0	0.00125966	0.00989977	-0.0188242	0	0.00478902	0.000363996	-0.0124165	-0.000795923	0.0517854	0	0.0140334	0	0	0	-6.00855e-06	0	0	0	-0.00340961	2.82909e-05	0	-0.005758	0	0.000732963	-0.00447041	0	0.0126488	0	-0.000726873	-0.00151594	-0.0122104	0.00764184	0.00139909	0	0	0.00117373	9.54446e-05	0	0	0	0	-0.000841342	0	-1.25785e-05	0.000107338	0	-0.0012826	7.75297e-06	0.0165931	0.000424031	-2.43777e-05	-0.0143601	-0.0053343	-0.00144286	-0.0085414	-0.000219525	-0.0016817	0.000538423	-0.467136	-0.00379931	4.99448e-05	0	-0.000221522	-0.000830134	-0.000196847	-5.51494e-05	-0.00258419	0.00243374	0.000164724	-0.000169954	-0.00613791	-0.000828989	-0.01216	0.00158755	2.39049e-05	-0.00842101	-0.00108842	0.000457884	-0.000382433	0.000403517	-0.00175302	1.45515e-05	0.000183978	0.000531831	0.000167673	-0.00383443	0.000169262	0	4.7673e-05	-0.00239052	0.000644917	0.00144566	0.00215739	0.00944506	-0.000407679	-0.00859587	3.61508e-05	-0.000845914	0.00125434	-0.00826376	-0.00101004	0.00207192	-0.00206641	5.3488e-06	0.00331455	0.00599913	1.06041e-05	0.00177798	-0.00228835	-0.000900048	-4.1409e-05	-0.000419794	-0.00131723	0.00269395	-0.000204278	-0.00836025	-0.00171538	-0.0106398	-0.000523994	-0.00697319	-0.00617978	-0.057097	-0.00864683	-0.00728894	-0.0181529	-0.000269555	-0.000940779	-0.000196298	-0.000118476	-0.000821016	0.000521532	-0.0298147	0.000324895	-0.000230339	-0.00328017	-0.000384515	-0.000325069	-0.00604912	-0.00390204	-0.00128563	-0.00154374	-0.000311592	0.00704575	-0.000494911	-0.00511498	-0.00679198	0.00128722	-0.00536611	-0.00306005	-0.00894266	-0.0918353	-0.0570971	-0.000307204	0	0	-4.01298e-05	-5.29644e-06	0	-0.000127358	0.000135077	-0.0196692	0.000113154	4.36476e-05	2.31493e-05	6.80225e-05	0.000517399	-1.58825e-05	0	0.000101287	0	3.47677e-05	-0.000251752	0.000940779	2.00397e-05	0.00482137	0.00171714	0.000190217	0.00318575	-0.00109783	0.00373529	0.000796678	0.000564311	0	2.23825e-05	0	2.24737e-05	0.000963601	0.000440791	0.000244137	0.000708957	0.000142414	-4.32407e-05	0.000164107	-0.000669664	0.000182601	0.000119435	0.000806719	-0.0015484	0.000111157	0	0.000148446	-0.000298887	0.0215853	0.00180694	0.000366172	9.13691e-06	0	0.0176879	0.00047739	3.75823e-05	0	-7.46584e-05	-1.52295e-05	0.00127532	0.000121939	0	8.05746e-05	0	1.10169e-05	0	0	0.00109406	0.000181946	0.000133899	6.40532e-05	6.51945e-05	-0.000387725	0.000376361	6.56563e-05	-0.000710099	0	0.00218085	0.000305758	-3.30825e-05	-4.11865e-06	0.000764838	-1.40449e-05	-3.06163e-05	-0.000896005	0	3.75171e-05	0.00894701	0.000998686	-0.000155776	-0.0128029	-0.000537925	0.00166528	0.00302279	0.000505033	0.00243385	3.36886e-05	-0.00449997	0.00175645	-5.36895e-05	-0.00329022	0.000116916	0.000167641	3.0921e-05	-0.000154869	-3.26827e-05	0	-5.75541e-05	0	8.73936e-05	-0.000686563	4.06461e-06	0.00105344	0.00019171	4.355e-05	0	0.00018365	0.00655653	0.000475439	0.00150536	-0.00224895	-0.00121817	0.0235215	-0.000499908	-0.00119726	-6.1133e-05	0.00421213	-0.000280427	0.000396057	-3.0835e-05	0.000108008	0.0031167	-0.0169723	0.000275708	-0.000496023	-0.00344906	-0.000149113	0.0247181	0.00245273	-0.000677257	0.0356228	-0.00247459	-0.177123	0.00173522	-0.0013602	0.00104221	0.000152672	0.00765616	0.00580636	0.00195884	0.00113652	-0.000178849	-0.000703694	3.18446e-05	-0.00154134	-0.00506917	-0.0150772	0.000401419	0.00628369	0.0013326	0.00311033	-0.00112712	-0.00379564	-2.50059e-06	-0.00999407	-7.24934e-05	-0.0174652	0.00528533	0.00106178	-0.000266814	-0.00268306	0.000416417	-0.00611475	0.000600278	0.00090374	0.0328838	0.0158995	4.95673e-05	0.0101258	-0.00246933	-0.000841178	0.0204319	0.000972468	0.000368346	-0.000876009	0.00314741	9.34907e-05	0.0304618	-0.00096671	0.000553821	-0.00139956	-0.0148187	0.000751603	-0.00363061	0.000714271	-4.05138e-05	-0.000191117	0.000474753	0.000275622	0.000767328	-0.000659359	0.0072765	0.0010879	0.0010078	0.0096147	-0.0454006	-0.00416805	-1.50932e-05	-0.00458764	0.000689919	-0.000853349	0.000202369	0.00136233	0.00667932	0.000137308	0.00720126	0.000949592	-0.0191585	-0.000632931	0.00262655	0.00319204	-0.000181875	-0.00285083	0.00122231	0.00448471	0.00177628	-3.07438e-05	-0.000404203	0.00139948	0.00121262	-0.000504559	-0.00592534	-0.000695936	0.000268207	-5.68572e-05	-0.000502119	4.00317e-05	-3.49664e-06	0.000365394	-2.90067e-05	-3.45051e-05	0.00200522	3.9656e-05	0.00259224	-1.16826e-05	0.000169826	-2.07188e-05	4.07807e-05	-0.00036112	3.0157e-06	-7.63065e-07	-4.91516e-05	-0.000213971	-0.000148313	2.80799e-05	5.25393e-06	2.84618e-06	-1.08213e-05	2.11485e-05	-0.000129209	-3.58458e-05	0.000139922	4.49822e-05	-0.00119374	-9.76565e-05	-1.31787e-05	0.000161226	0.000210155	-4.60368e-05	-0.000150351	-0.000495516	-8.46338e-06	0.000871456	7.87044e-05	-2.09241e-05	-0.00103676	-5.52368e-05	0.000163417	-0.000243567	-0.00013063	-8.77693e-05	-2.8234e-05	0.000187096	-0.000161022	0.000108872	-0.000134947	5.00732e-05	0.000152997	-6.8359e-05	2.40435e-05	-7.27899e-05	-0.000554145	-0.000286476	-4.98706e-05	-0.000294546	4.11562e-06	-3.2542e-05	2.10073e-05	-0.00013155	0.000123107	0.00054089	4.56413e-05	-1.4056e-05	6.4527e-05	-8.80541e-06	-8.14396e-06	6.05962e-06	-9.65495e-06	5.3069e-06	-1.09032e-07	-2.05785e-05	0.000183402	-0.000743321	7.84256e-05	-0.000109026	3.49835e-05	-3.68994e-05	-5.89549e-05	-4.28887e-07	-9.70665e-05	5.06706e-06	-2.665e-06	0.000169628	0.000184673	9.77146e-05	6.79006e-05	0.000413968	7.31364e-05	-4.98713e-05	-9.82786e-06	-2.04984e-05	-8.78056e-05	-0.00033693	7.36942e-05	-5.17071e-06	-9.87243e-05	-2.06093e-05	-3.36364e-05	-1.7554e-05	1.49896e-05	-2.56375e-05	-2.69831e-05	5.46314e-06	-5.5189e-05	0	-2.5813e-05	-0.000108311	-3.34794e-06	-0.000831577	5.92227e-05	2.67351e-05	-4.10561e-06	-4.67929e-05	-0.000907083	-6.11528e-06	3.01311e-05	-8.96442e-05	0.000154689	-3.15964e-05	-0.000466383	-0.00088455	2.36815e-05	1.47776e-05	1.8816e-05	3.20472e-05	2.53947e-06	3.29386e-05	-5.20436e-05	1.89441e-05	1.22355e-05	1.25922e-05	-6.83996e-05	1.45795e-05	4.06999e-05	7.33908e-06	1.32274e-05	-0.000199798	-3.63366e-05	-6.28421e-05	0.000120185	-0.000269287	1.47943e-05	3.36833e-05	-3.78711e-05	1.77929e-05	-1.28482e-05	5.35723e-05	-4.45781e-06	0.000398379	-6.38793e-05	1.40444e-05	-0.000498338	1.86333e-05	0.00023842	-0.000175624	0.000139352	-0.00024974	5.12849e-05	-0.000873463	-0.00014068	0.00013863	6.56734e-06	-0.000107191	-0.000239316	0.000218028	0.000875022	-5.16171e-06	7.79318e-05	3.79011e-05	-0.00019016	3.07737e-05	2.66563e-05	2.07163e-05	-7.56454e-05	-4.256e-05	8.6751e-05	1.80353e-05	2.45267e-05	0.000130606	-4.4467e-06	-0.00018916	-9.04432e-05	-8.63394e-06	3.55538e-06	1.5531e-05	-9.32313e-05	0.000266199	9.05894e-05	6.3589e-05	-0.000100836	0.000163892	-0.000145427	1.67052e-05	-4.55781e-05	1.31522e-05	4.79918e-05	2.52088e-05	-6.20506e-07	5.85168e-05	-4.03295e-05	-3.62104e-05	0.000305433	2.13482e-06	3.72651e-05	3.3275e-05	0.00130837	2.94705e-05	0.000207172	-1.58749e-05	8.41326e-06	0	0.000176546	-2.77033e-05	-6.80346e-05	-4.45245e-06	-0.000542047	5.23703e-05	0.000182767	-3.85235e-05	2.56506e-05	4.2353e-05	-6.77327e-05	2.67109e-06	0.000168867	-4.57902e-05	-4.63305e-05	-1.49018e-05	0.000262949	-9.76148e-06	0.000729895	9.73286e-06	-2.53183e-05	7.98422e-06	-4.45617e-06	1.37815e-06	-5.97242e-05	8.92104e-06	-1.72066e-05	-5.97197e-05	3.84786e-05	-7.29568e-05	-8.67337e-05	-1.57402e-05	-0.000130732	-3.64302e-05	1.89378e-05	-2.35484e-06	8.80418e-05	-7.32694e-05	-0.00266768	-0.000231138	-0.000109156	-9.90252e-05	5.61409e-06	3.63571e-06	3.20713e-05	9.37205e-06	4.92212e-05	3.83642e-05	-6.44367e-06	6.92625e-07	-6.54207e-08	0.000707757	5.52811e-05	2.55937e-06	-0.000619514	-5.41409e-06	4.36251e-05	1.28848e-05	3.02591e-05	0.000129251	-0.000187009	0.000176481	0.000116299	-3.87636e-05	4.331e-05	-0.000526455	2.89628e-06	0.000375256	4.54221e-05	-0.000314716	-0.000117691	1.00005e-05	0.000110145	-2.01457e-05	0.000228281	0.000406746	-8.71893e-05	-1.43626e-05	2.34475e-05	0.00010083	4.50691e-05	-7.3256e-05	-6.68254e-05	0.00017826	5.50092e-06	-0.000100137	8.52705e-05	1.26088e-06	4.85817e-05	0.000151281	1.5945e-05	5.80057e-05	-1.26316e-05	7.19614e-06	-4.65004e-05	7.90724e-06	1.20462e-05	-0.000169288	0.000139333	-5.1093e-05	-3.85338e-06	-3.66644e-05	-0.000139679	-2.59448e-05	-0.000192876	-1.90072e-05	-3.82327e-05	0.000205339	5.05492e-05	4.1474e-05	0.000127731	0.000105082	-1.96045e-05	0.000247836	2.11503e-06	4.11724e-05	0.000277439	0.000233262	-0.000161917	1.57348e-05	-0.000105235	3.51216e-06	-8.18395e-06	7.8012e-05	6.15798e-05	2.93456e-06	0.00018421	-2.00556e-05	-8.60372e-05	0.000216988	-0.000213502	0.000128677	-5.61271e-05	-2.40133e-05	-0.000173693	-3.05003e-05	-0.000115983	-2.57576e-05	-1.98419e-05	7.55587e-05	-4.75002e-05	-2.30366e-05	0.00010018	6.63794e-05	0.000232498	0.000140622	-0.000137975	6.0396e-05	0.000262245	-9.60125e-05	0.000176986	-0.000227303	-0.000111758	5.10492e-06	5.24443e-06	-4.09914e-05	3.02331e-05	-6.53884e-05	1.26139e-05	0.000160113	4.24471e-05	0.000386846	5.29055e-05	1.8481e-05	-9.49024e-05	-2.73968e-05	-0.000110484	-1.85425e-05	0.000133108	8.09927e-06	8.08057e-05	0.000884691	2.52026e-05	3.51013e-05	0.000154585	-6.23751e-05	-0.00010226	-2.37919e-05	3.58342e-05	3.29737e-05	2.34477e-05	0.000351953	5.39073e-05	0.000309531	1.25476e-05	6.93904e-05	-0.000127569	-0.000150769	-0.000497823	-2.37791e-05	-4.45868e-05	9.87227e-06	-1.75274e-05	-1.95766e-06	0.000407179	-3.23865e-05	7.47893e-06	-2.05235e-05	1.18089e-05	-0.00021781	0.000274374	8.28609e-05	-2.10555e-05	-0.000102915	3.81678e-05	-5.00072e-05	2.02942e-05	-9.04907e-05	0.000148477	-6.95031e-06	4.57977e-07	-1.56403e-05	-0.000335344	1.4118e-05	-0.00090834	-6.17732e-07	-5.59706e-05	3.07373e-05	0.000144015	6.6294e-06	2.92455e-05	0.000731234	-0.000223482	0.000112872	3.41912e-06	-1.61131e-05	-2.45463e-05	1.53458e-06	2.75574e-05	-8.3791e-07	2.89108e-06	7.03851e-05	-2.69011e-05	6.22142e-05	1.55267e-05	1.90827e-05	1.8386e-05	7.20521e-06	0.00023857	0.000102049	6.11932e-05	0.000156241	-0.000485407	6.20148e-05	5.76277e-05	1.22271e-05	1.19117e-05	8.33839e-06	2.40552e-05	0.000169977	5.46102e-05	-1.69258e-05	-4.33438e-06	-9.55067e-06	-6.50234e-05	2.80987e-05	-3.72336e-06	-3.44606e-05	0.000232025	-0.000123952	7.73044e-06	2.55473e-05	-8.0237e-06	-2.09571e-05	0	2.44668e-05	0.000441869	-2.94892e-05	-9.65482e-05	5.65081e-05	5.00932e-05	7.5696e-05	-7.53336e-05	0.000391315	-1.25669e-06	0.000325313	0.000515501	-6.80758e-05	0.000105334	1.30504e-06	-6.55729e-05	0.000188963	-0.00342762	-1.19834e-06	-0.00071103	-5.75572e-05	1.00593e-05	-1.97191e-05	9.59338e-05	3.97763e-05	0.000129033	-2.17489e-05	-1.73215e-05	1.67819e-05	-8.83121e-05	0.000278536	5.80552e-05	-7.47522e-05	-8.37901e-07	-0.000209405	-0.000147021	3.43334e-06	-0.000126718	1.1357e-05	2.89197e-06	-8.55553e-06	5.6003e-05	-2.43477e-05	0.00016222	6.06865e-06	-0.00160803	-4.1832e-06	0.000477484	3.50302e-05	0.000557492	-5.66353e-07	-6.39606e-06	-4.02491e-05	-7.66388e-05	-6.26561e-05	-2.21225e-05	-0.000806612	0.000947122	0.000178796	0.00262738	-2.54032e-05	-1.62875e-05	-0.00410219	-8.4493e-06	6.78707e-05	-5.69236e-05	7.11949e-06	-0.00015043	4.47532e-05	-4.50714e-05	2.46059e-06	6.39312e-06	4.12151e-06	4.0275e-06	1.07873e-05	-6.99293e-06	-1.82092e-05	-0.000256355	0.000228725	-1.58733e-05	6.08722e-05	-0.000520363	-2.87606e-05	4.04844e-06	8.65578e-05	9.0494e-05	-0.000129585	0.000273117	-5.5763e-05	-1.3207e-06	0.000211158	-6.10622e-05	-1.37877e-05	1.54433e-05	-1.62758e-05	1.92024e-05	-2.08833e-05	-8.43967e-06	-2.45759e-05	0.000282475	-0.000106881	0.000113051	-4.15755e-06	3.03335e-05	6.62959e-05	-4.70558e-05	0.0117408	-4.16196e-05	-8.6101e-05	-0.000495101	2.67038e-05	8.81906e-05	-6.80067e-06	-3.68714e-05	-1.05029e-05	6.84164e-05	0.000228432	7.51162e-05	-5.77528e-05	9.68945e-07	1.62327e-05	1.93899e-07	-5.97794e-06	-1.21886e-05	-5.00982e-06	0.000119916	2.86866e-05	-1.29677e-05	-5.56324e-05	4.21202e-05	-8.93278e-05	-9.51358e-06	3.37588e-05	3.87343e-06	2.60112e-06	-3.33394e-06	-2.30226e-06	0.000362699	7.05615e-05	4.24573e-05	1.3612e-05	0.000241888	3.86095e-07	-3.08506e-05	-2.11413e-05	-2.58015e-05	5.44955e-06	-2.1479e-05	-0.000902826	-8.44759e-05	4.10277e-05	-3.26721e-05	0.00142269	0.000259105	0.0013602	-0.000103007	-0.000242351	6.99454e-06	-0.00135042	-4.18429e-05	-5.1947e-05	6.89722e-05	1.9955e-05	4.27817e-06	5.62537e-06	-2.96112e-05	2.0179e-05	2.06592e-05	5.23308e-06	1.79944e-05	-2.84167e-06	8.87993e-05	-5.27096e-05	0.000105346	7.01316e-05	2.17224e-05	7.41187e-05	1.86695e-05	2.93181e-05	0.000152754	3.80456e-05	-1.92774e-05	0.000133427	2.18176e-05	-1.67841e-05	-0.000253091	-6.51829e-05	6.69794e-05	-6.31282e-05	-1.20161e-05	-8.76774e-06	1.08306e-05	-0.00509134	-0.00112275	-7.57606e-05	5.80381e-06	-5.49103e-05	1.05662e-05	-2.57403e-05	0.000315628	0.000223224	-0.000184998	5.08408e-05	7.07816e-05	8.31313e-06	-0.000132327	-0.000279333	-0.000177142	-2.39532e-05	-1.00393e-05	0	0	0	0	0	0	0	0	-0.00019401	-0.000299942	0.000786372	0	0.0144638	-1.39685e-05	6.05123e-05	0	0	0.000108904	-4.20281e-05	-2.3889e-05	-0.000516776	0	-8.48235e-05	0	0	0	0	0.000763122	0	0.00167256	-3.39338e-05	0.00337194	0	0	0	0	0	0.000540062	-0.000285039	-1.26347e-05	0	-0.000124904	3.74492e-06	-0.00749921	0.000129738	0	-1.05391e-05
x30MCx3137	0.0106185	-0.00512001	-0.000624864	-0.00303314	-0.00804022	-0.0138313	0.00537566	0.00226252	-0.00365791	-0.00263112	0.00170542	-0.00220392	0.000615142	-0.000803541	-0.000832868	-0.000668591	-0.00239114	0.00650442	0.00506915	-0.00310585	0.0639961	-0.00378555	-0.00300852	-0.00271894	0.0154594	0.0210835	0.00333295	-0.00453676	-0.00561998	-0.0148888	0.00123865	0.0034211	-0.00170207	0.00066786	-0.00116441	-0.00611791	0.00223594	-0.0243572	0.00178399	0.00126015	0.00661274	0.00387859	0.000631921	0.0109489	-0.0050445	-0.00276164	-0.000969718	0.000282117	-0.00327157	0.00472422	-0.00898796	0	0.00209792	0.00201975	0.000389247	-0.000141431	0	-0.00357234	0	2.013e-05	0	0.000621162	2.7923e-05	0.000589685	-0.000228016	2.85123e-06	-0.0054617	-0.009941	0.000137999	0	-0.00380927	-0.00164826	-0.000180446	0.0183192	-0.000212039	-0.0113118	-0.0042342	-0.011326	-0.000399133	9.38115e-06	-0.000394736	-2.21355e-05	0	0.000199574	0	2.04981e-06	0.000100293	-0.000240581	3.44109e-06	0.00163099	0	0.000523038	0.00290392	0.0016619	0	8.05998e-05	0	0.00314887	7.29128e-05	-0.0110446	-0.135471	0.000175235	-3.90829e-05	-8.75287e-06	0.000640476	7.58332e-05	0.00274246	-0.000363196	-6.88837e-05	0	0.00639564	0.00131016	-0.0502573	0.000994458	-0.00772332	0.0125241	0.00241092	0.0277292	0	0.00299155	0	0	0	0	0	-0.00211206	0	-9.9088e-05	0	0	0	0	0	0	0	0	0	0	0	0	0	0	0	0	0	0	0	0	0	0	0	0	-0.0066735	0.00209821	0.000434198	-0.0131877	0	0	0	0	0	0.00431191	0.00984036	1.2757e-05	0	0	0.0036499	0.0173189	0.000439677	0.000208731	0.00093563	0.000259984	0.0181502	0.00362228	0.0715474	0.000843027	0.00354778	4.05041e-06	0	0.000602243	0	-2.17033e-05	0	-0.01229	0.0252882	-0.00198708	-0.00129271	0.00370977	0.00874893	0.0142901	5.63863e-05	-0.00926891	0	0.00132446	-1.84431e-05	0.00699255	0	0.00424243	0.000379641	-0.0151615	-0.000746637	0.027516	-4.05943e-07	0.0147862	0	0	0	-5.26591e-05	0	0	0	-0.00443801	-0.00027521	0	-0.00736096	0	0.00075497	-0.00512557	0	0.00631509	0	-0.00129	-0.00269419	-0.0257543	0.00279592	0.00153772	0	0	-0.00167549	-0.000207407	0	0	0	0	-0.00105727	0	-9.51491e-08	8.25759e-05	0	-0.00260392	6.10964e-06	0.00871226	0.00201284	-1.78856e-05	0.0137582	-0.00588379	0.000298459	0.00469352	1.91258e-05	0.00388428	0.00013041	-0.0155314	0.00380392	6.33992e-05	0	0.000638714	0.0006245	-4.76084e-05	-0.000146243	0.00012516	-0.000632449	-2.2594e-05	0.000133808	0.00336338	-4.27291e-06	0.00642453	-2.29e-05	1.65283e-05	-0.00145567	0.000506237	0.00274921	0.000196028	0.000408032	-0.000562864	3.88393e-05	0.000567797	0.0003938	0.000414823	0.00367038	-0.0004537	-9.8234e-06	3.60704e-05	0.000989523	-0.00474043	-0.00144955	-0.00188852	0.00731541	-9.20001e-05	0.00128275	0.000232323	0.000446807	-0.000436981	0.000661427	-0.000831108	0.00220955	0.00161385	0.000147392	-0.00912538	-0.00216384	8.16545e-06	0.00614828	0.000623795	0.000615436	2.63866e-05	0.000319622	0.000184055	0.000551396	-1.33129e-05	0.00122042	0.000723026	0.000491567	1.0698e-05	0.000213747	0.000244613	0.0030028	0.000546877	0.000168447	0.00118611	-1.02998e-05	8.06089e-05	-0.000136882	-0.000219135	0.000692178	0.00115216	0.00322717	0.00104734	-0.000261647	0.000386163	0.000628552	0.000431993	0.000615559	0.000626665	0.000561389	0.000294285	4.26963e-05	0.00824033	7.48725e-05	-0.00817443	0.00354143	0.00338952	0.000711267	0.000883466	0.00257467	0.0193213	0.00209032	0.000404525	0	0	0.000114532	5.70356e-05	-5.98888e-06	8.01585e-05	3.98791e-05	0.0150812	2.56099e-05	0	0	-0.000157215	0.000396472	-2.77091e-05	-1.53215e-05	0.000189549	-3.2567e-05	7.68259e-05	0.000374089	0.000716864	-0.000105242	0.0057964	0.000997595	4.43785e-05	0.00218337	-0.00161481	-0.00598572	0.000548381	-0.00216595	0	4.23708e-05	0	0.000129555	0.000252988	0.000614111	0.000126993	0.000403726	8.00921e-05	-1.76557e-06	-0.000290967	-0.000712825	-9.21051e-05	0.000141018	0.00503908	-9.56074e-05	-0.000115575	0	3.56942e-05	-0.000353435	0.012709	0.00115772	2.82139e-05	0	6.52333e-06	0.017638	0.000363145	0.000136179	6.12823e-06	-1.30213e-05	-1.40806e-05	0.00112665	0.000204911	0	-8.68152e-05	0	1.45818e-05	0	0	0.00136515	-0.00119434	0.000139746	0	-3.26792e-05	5.2645e-05	5.72786e-05	-0.000136314	-0.000507072	-1.98993e-05	0.00335021	0.000132392	3.89386e-05	4.89089e-05	0.000691233	0	0	0.000534006	0	2.65562e-05	0.00639175	0.000190594	4.69515e-05	-0.0224662	-0.000353404	0.00206437	0.00369439	0.000292401	0.00145895	4.25152e-05	5.69704e-05	0.000660008	7.12471e-06	0.00304454	0.000136094	6.34839e-05	6.5784e-05	-0.000245726	-0.000285526	0	-3.50639e-05	0	0.000224461	1.53725e-05	4.25171e-05	0.00149088	0.000179155	5.8357e-05	0	-8.34458e-05	0.00676228	0.00074453	NA	NA	NA	NA	NA	NA	NA	NA	NA	NA	NA	NA	NA	NA	NA	NA	NA	NA	NA	NA	NA	NA	NA	NA	NA	NA	NA	NA	NA	NA	NA	NA	NA	NA	NA	NA	NA	NA	NA	NA	NA	NA	NA	NA	NA	NA	NA	NA	NA	NA	NA	NA	NA	NA	NA	NA	NA	NA	NA	NA	NA	NA	NA	NA	NA	NA	NA	NA	NA	NA	NA	NA	NA	NA	NA	NA	NA	NA	NA	NA	NA	NA	NA	NA	NA	NA	NA	NA	NA	NA	NA	NA	NA	NA	NA	NA	NA	NA	NA	NA	NA	NA	NA	NA	NA	NA	NA	NA	NA	NA	NA	NA	NA	NA	NA	-2.28235e-05	-0.000646002	-1.6271e-05	-3.27308e-05	-0.000369186	-4.5106e-05	0.000217511	-0.000779947	1.86336e-05	-0.000325761	-2.70642e-05	0.000189162	-9.30923e-05	4.83908e-05	-2.34887e-05	8.12647e-06	-3.05968e-05	2.02488e-05	-0.000106674	-0.000172148	-0.000344805	1.20239e-05	6.53416e-06	-3.18839e-05	-1.16176e-05	8.19388e-05	-1.57611e-05	5.22021e-05	2.4828e-05	0.00541249	-0.000109449	1.58814e-05	-9.42374e-05	7.10372e-05	-3.62176e-05	9.47052e-05	0.000268558	-3.84864e-05	-0.000407851	-5.24036e-05	4.10897e-07	0.000597673	0.00017216	0.000120296	-0.00014239	-4.4839e-05	6.61503e-05	0.000364629	-7.89095e-06	5.35405e-05	9.35007e-07	0.000191552	0.000161592	8.41505e-06	4.26581e-05	-1.72526e-06	0.000352359	-0.000178451	0.000101673	0.00098394	6.55338e-05	-9.58608e-06	-0.000251825	3.73557e-05	-0.000180527	-0.000281143	0.000337333	4.10399e-05	-3.34133e-06	3.34857e-05	2.49966e-05	-1.3483e-05	-2.14133e-06	-2.93456e-05	3.06142e-05	-1.08329e-06	9.06232e-05	0.000204199	0.000185632	1.71875e-05	0.000698455	6.48399e-05	-5.15579e-05	-9.50574e-05	1.84719e-06	-6.4191e-06	4.08398e-06	-4.80807e-05	0.000437641	7.92047e-05	2.63244e-05	-0.000195206	-5.62163e-05	6.48001e-05	-5.31253e-05	1.5901e-05	0.000114169	8.28223e-05	-0.000215767	-6.11697e-05	3.86886e-05	1.86095e-05	3.25195e-05	7.77917e-05	-0.00144296	9.02228e-07	2.75507e-06	-2.86864e-05	4.51618e-05	1.63352e-05	-7.58841e-07	-2.60126e-05	-7.31545e-05	-5.80839e-05	0.000622523	0.000242831	7.05182e-05	1.88545e-05	-1.28213e-05	0.00139462	-3.51119e-05	1.62366e-05	5.09473e-05	-4.37083e-05	-4.09779e-05	0.00299622	0.000275353	-8.79707e-05	-7.37941e-05	0.000174861	-9.87493e-05	2.98905e-06	9.96201e-05	-0.000163392	2.61775e-06	-1.67794e-06	0.000116667	7.3154e-06	3.71415e-05	-0.000754829	9.77581e-06	1.03952e-05	0.000351689	1.59734e-05	-4.53585e-05	-0.000336427	-4.71439e-05	-2.97866e-05	1.50509e-06	-8.98191e-06	-7.64835e-06	-4.11479e-05	2.21409e-05	-1.69946e-05	-0.000220135	2.35548e-05	-2.7715e-06	0.000292762	-2.42095e-05	0.000334275	5.51755e-05	-0.000214624	-0.000338201	0.000200334	0.000936174	-0.000193865	0.000463558	-9.77692e-06	-0.000166657	1.77559e-05	-0.000122715	0.0012889	2.70078e-05	-5.38158e-05	1.41397e-05	-0.000714042	5.74862e-05	9.58705e-05	1.01638e-05	-1.91713e-05	1.83572e-05	1.24981e-05	2.41294e-05	-7.56276e-05	-4.40362e-05	5.53745e-06	5.75241e-05	-1.22633e-05	-9.32762e-06	-0.000412501	0.000198244	-1.18043e-05	0.000213723	1.83742e-05	1.41361e-05	-0.000154555	6.50672e-05	4.3742e-06	-6.81162e-06	-6.79437e-05	8.25973e-06	2.86052e-05	3.80549e-05	-1.57404e-05	-6.95593e-07	-0.000471059	-4.62925e-06	3.76696e-05	0.000137766	5.1527e-05	4.12069e-05	0.000956934	4.75458e-05	-7.22222e-05	3.35246e-05	-1.68528e-05	1.04886e-06	0.000106946	-4.06441e-05	3.27912e-05	-3.13e-06	0.000175766	-0.00146976	-0.000285747	8.31728e-05	-3.81675e-05	-1.04543e-05	-0.00018389	6.87126e-05	0.000823435	-2.10025e-05	-3.4103e-05	-1.02868e-06	0.000101602	-4.60202e-06	7.44653e-05	1.35703e-05	-2.88e-05	1.9734e-07	-7.81731e-06	1.75092e-05	-7.99024e-05	-2.09541e-05	-7.55184e-05	1.04331e-05	0.000130554	-0.000249254	6.82552e-05	-1.81254e-05	3.0685e-05	-7.1296e-05	-2.12649e-05	-1.79257e-05	-9.68466e-06	4.80036e-05	-0.00463576	0.00048454	-0.000157968	-0.00022016	2.41311e-05	7.77429e-05	-3.23781e-05	-3.6609e-05	4.17838e-06	-0.000203609	2.75059e-05	1.22099e-05	-5.8679e-07	0.000296971	0.000138615	3.16431e-05	0.000661782	2.6375e-05	-0.00020294	-8.99962e-06	-8.55509e-05	4.706e-05	0.000134458	9.09122e-05	-0.00018707	-3.83441e-05	-5.85035e-05	0.000324965	-3.14538e-05	-0.00180345	7.78051e-05	0.000349494	-0.000719777	-5.1596e-05	-1.87001e-05	4.09596e-06	0.000275471	8.28504e-05	3.18493e-05	7.95855e-05	-3.34209e-06	-1.85642e-05	4.51971e-05	-0.000179753	-4.71815e-05	0.000125624	-6.75154e-05	0.00011567	-0.000113011	-1.82636e-05	2.45431e-05	-3.48237e-05	-2.72195e-05	9.74707e-06	-0.000144301	-2.11964e-05	-3.3179e-05	-5.5597e-06	-6.21251e-05	5.47584e-05	-0.000455733	-3.11964e-05	-1.06795e-05	-1.50687e-06	0.000341007	1.71698e-05	-3.43014e-05	-2.83484e-05	-1.86467e-05	-0.000415067	-3.09643e-05	7.12771e-06	-0.000318238	3.35715e-05	-0.000284575	-2.9838e-05	4.62563e-05	2.31957e-07	0.000240514	-0.000111869	0.000153988	-2.28484e-05	-5.07468e-05	1.93715e-05	-2.01638e-05	9.44484e-05	-0.000539328	2.51216e-06	4.69785e-05	0.000122551	-2.76031e-05	-5.54725e-05	-1.74263e-06	5.48363e-07	-0.00248268	2.65204e-05	-7.62519e-05	3.72952e-06	8.69183e-05	0.00014853	0.000110456	1.81035e-05	3.42586e-05	0.000376046	-0.000143927	0.000242291	-0.000102469	0.000121764	-0.000282714	-3.38012e-05	0.0002743	0.000237305	0.000876499	-7.93794e-05	0.000740746	5.00585e-06	5.12795e-05	-5.29909e-05	-2.08913e-07	5.35954e-05	9.17219e-06	-1.29583e-05	2.39185e-05	-2.44051e-05	1.81213e-05	-5.6089e-05	-6.17299e-05	4.71623e-05	-2.63395e-05	-2.15822e-05	-0.000339619	-3.29064e-05	2.02363e-05	-0.000116964	-7.57596e-05	8.08538e-05	3.48141e-05	1.83697e-05	3.01023e-05	2.69457e-05	-4.68045e-05	4.1182e-05	-1.80604e-05	-0.000131762	1.12049e-05	1.69029e-05	-3.65257e-05	-5.89741e-05	1.93171e-05	-0.000323001	-0.000129734	6.11227e-05	-0.000137386	4.49075e-07	-0.000166546	4.71009e-06	0.000129875	-1.86469e-05	-4.9904e-06	0.000141674	2.40884e-06	1.4643e-05	0.000231697	-3.28975e-05	-4.49861e-07	-4.52819e-06	1.07635e-05	6.70418e-05	7.96291e-05	-1.17768e-05	0.000138683	1.30256e-06	-3.25228e-05	4.37243e-05	-7.35968e-05	5.56334e-05	0.00170353	-5.45098e-06	0.000236864	2.06817e-05	1.91919e-05	-1.09396e-06	5.34501e-05	-9.4356e-05	-2.44811e-05	5.65225e-05	3.15046e-06	-3.8948e-06	1.45796e-05	1.76877e-05	3.12683e-05	-7.24186e-05	1.61817e-06	-1.74822e-05	3.54599e-05	-0.000183555	-1.11961e-05	-1.18733e-05	5.56387e-05	-0.000253785	7.34066e-05	-0.000177997	-0.00044377	-4.0634e-05	-0.000540758	1.31574e-05	5.831e-05	1.39023e-05	6.16623e-06	1.80877e-05	-0.000123342	6.36321e-05	1.83691e-05	-2.67551e-05	2.05179e-06	-2.20394e-05	-0.000140154	3.5314e-05	1.16404e-05	-2.78958e-06	-0.000633785	6.51023e-06	8.4898e-06	6.94783e-05	-1.17749e-05	-1.68298e-05	-3.55889e-05	8.38886e-06	0.000556625	-1.12229e-05	-0.000166822	-0.000201194	4.89788e-05	-1.88817e-05	-4.77508e-05	0.00117565	4.75652e-05	-6.33182e-05	-0.000161245	-1.88087e-05	-7.96417e-06	4.7206e-05	0.000184145	9.97983e-05	0.00421231	-3.85644e-06	2.40491e-05	3.21008e-05	3.18049e-05	-2.03115e-05	-0.000413903	6.36851e-05	3.59395e-05	1.1095e-05	1.18292e-05	9.70152e-05	-9.33125e-05	0.00049286	-1.47941e-05	-4.16209e-05	1.50072e-05	0.000309973	8.60651e-06	1.94411e-05	0.000180809	0.000110839	-0.000149688	-3.4921e-05	2.60428e-05	4.18564e-05	1.33378e-05	8.54421e-06	-0.00108163	2.03516e-05	0.00121499	8.12961e-06	0.000493868	2.33942e-06	2.30205e-05	0.000293377	-1.99152e-05	8.76553e-05	-5.33737e-05	0.00184737	0.000389401	0.000153934	-0.000207708	-5.57655e-06	-9.24459e-06	0.00013261	-2.38822e-05	1.06118e-05	3.86707e-05	1.87893e-05	-0.000269321	6.47201e-05	-4.65949e-05	8.33493e-06	-8.13468e-06	-0.00011717	2.48098e-05	-3.87974e-06	-3.17704e-05	2.32283e-05	0.000142516	0.000209186	-1.41124e-05	-0.000510627	-3.20373e-05	-0.000106001	-3.42022e-05	4.19664e-05	9.95798e-05	-0.000188343	0.000107301	2.79457e-05	-3.01649e-05	-4.67722e-05	-7.77571e-05	3.6368e-05	2.79318e-05	-2.648e-05	-1.03748e-06	-6.88964e-05	9.48725e-07	-0.000125166	-0.000722441	-3.68403e-05	4.34741e-05	-3.40243e-05	1.56673e-05	8.33384e-05	-1.84163e-06	-0.00516105	-0.000147178	6.12458e-06	0.000633797	8.61114e-06	0.000193838	6.48314e-06	-7.96412e-06	-8.29381e-05	3.64449e-05	-7.69371e-05	-6.57246e-05	8.47629e-06	-2.94406e-05	7.7502e-05	1.08398e-05	-4.73864e-06	-1.53816e-05	-7.11722e-05	-5.85212e-05	4.73724e-05	-4.18349e-05	2.47835e-06	0.000118463	9.33678e-06	-3.03669e-06	-1.80256e-05	-7.58698e-06	1.09744e-05	-6.80269e-06	1.46091e-05	-5.40196e-06	5.32005e-05	1.53181e-05	-4.99341e-06	-4.80719e-05	-7.46786e-05	-6.08724e-05	7.03683e-05	-6.60216e-06	-0.000192938	2.45569e-06	-0.00143775	0.000190109	-4.20926e-05	-4.85858e-06	0.0012143	5.69524e-05	0.000752763	0.000111286	1.04104e-05	6.39767e-06	0.000234871	-6.64568e-05	3.85068e-05	3.07224e-05	1.03984e-05	-7.07198e-05	2.67984e-05	3.86749e-05	5.80458e-06	2.77436e-05	3.78369e-05	-1.62236e-05	5.43219e-06	-0.000527142	-2.37794e-07	2.53853e-05	-5.20376e-06	-0.000108487	-7.50026e-06	0.000429372	9.81819e-05	-0.000435855	-0.000297302	-1.50092e-05	-0.000356501	-0.000127109	-7.28895e-05	1.12118e-05	-3.18685e-05	2.14644e-05	-7.15757e-05	1.02799e-05	6.45308e-05	1.36732e-05	4.59245e-05	-6.11435e-05	0.000165201	2.98714e-06	-0.000156469	-8.91277e-05	1.57749e-05	0.000208601	6.13621e-05	-0.000324597	-4.91028e-05	8.6783e-05	-2.7274e-05	-8.89918e-05	-7.27691e-05	0.000170369	-0.000270008	6.85107e-05	0	0	0	0	0	0	0	0	-0.000208132	-0.000240944	0.000403377	0	0.0121318	-2.33739e-06	-0.0017167	0	0	-0.000760683	-2.70669e-05	8.46494e-05	-0.000228255	0	-0.000135926	0	0	0	0	0.00375232	0	0.0014003	-3.6823e-05	0.00435455	0	0	0	0	0	0.000659629	0.000104639	6.91437e-06	0	-0.000248897	3.67391e-06	0.00203031	-0.00200811	0	-5.15427e-05
x30MCx1544	0.000380817	-0.00962567	-0.00134555	-0.00430472	-0.0102359	-0.00491721	-0.00831446	0.00188132	0.000487256	0.0190605	-0.00231084	-0.00151025	-0.00136361	-0.003561	0.00562318	0.00110584	0.0053308	-0.0168431	-0.00174745	0.000396268	0.0245179	-0.0020216	-0.00202229	-0.00253648	0.0175841	0.0244724	0.00238242	-0.00349893	0.00030246	0.02132	-0.00330262	-0.0377445	-0.000507218	-0.000264795	-0.00201586	0.00147569	-0.0107956	-0.0369161	0.00349735	0.00160347	0.00482805	0.00105866	0.000816123	-0.00561161	-0.00194895	-0.000992399	0.000284606	-0.000135948	0.0113717	5.24244e-05	-0.000501848	0	0.00616616	0.00244624	0.00086494	0.000958897	0	0.00117619	0	3.77388e-05	0	0.000137583	1.82896e-05	0.000419517	-0.000154171	3.99971e-06	0.000417661	0.00194335	0.000160917	-1.40561e-06	0.00210765	0.00024998	-4.15668e-06	-0.000606531	-0.000423496	-0.00996231	-0.00120089	0.00863519	-0.000439126	6.70313e-05	0.000334312	3.42243e-05	0	0.000144199	0	0	-0.00012725	5.21373e-05	0	0.00191294	0	-0.00932593	-0.00369096	0.00371367	0	0.000182938	0	0.0043296	0.00041068	0.0134843	-0.109805	0.000187557	-4.90013e-05	0.000151749	1.58521e-05	-0.000267278	-4.52972e-05	-0.0014426	-0.000321991	0	-0.0124374	-0.00264925	0.0010159	0.00243199	0.0119605	-0.00297359	-0.00065743	0.000998102	0	0.00283504	0	0	0	0	0	-0.00484965	0	-0.00014046	0	0	0	0	0	0	0	0	0	0	0	0	0	0	0	0	0	0	0	0	0	0	0	0	-0.0489613	0.00303179	0.000630399	0.0176865	0	0	0	0	0	0.00227433	0.00891409	0.000887758	0	0	0.00379034	-0.00735016	-0.00597515	7.74016e-05	-0.0048094	-0.00116662	0.0183239	0.00343834	0.0756098	0.000759265	0.00238963	3.71437e-06	0	0.000947564	0	-3.08476e-05	0	-0.0113128	0.0324446	-0.00131512	-0.00493501	-0.0567999	0.00185105	0.00954796	-0.000313558	-0.00196308	0	0.0015581	0.00022287	0.00389151	0	0.00405033	0.000572072	-0.0272336	0.00261241	-0.00155959	-1.4481e-07	0.0131437	0	0	0	-4.37347e-05	0	0	-9.98658e-08	-0.00424369	-0.000349932	0	-0.00565447	0	0.000450386	0.0468905	0	0.00386558	0	-0.00100998	0.0133603	-0.0106086	-0.00614559	0.00141971	0	0	-0.00170515	-0.000174654	0	0	0	0	0.00608695	0	1.54707e-05	0.000168342	0	-0.00161052	1.52469e-05	0.0166459	0.00725827	-5.51735e-05	0.0153911	0.00450063	-0.000579296	0.00481834	3.52383e-05	-0.0019383	0.000290306	-0.0138392	0.00261818	1.72459e-05	0	-0.000167093	0.000551571	6.47885e-06	-0.000148652	0.00029043	-0.000530588	4.33239e-05	0.000187025	0.00399176	-0.000157285	0.00666182	-0.00108894	3.37651e-05	-0.00124742	4.55369e-05	0.00442374	-9.84666e-05	-0.00121679	-0.00116347	1.21046e-05	0.00037757	0.000460733	0.000158728	0.00342671	-0.000104826	2.03224e-05	0.000180766	-0.00256192	-1.88333e-05	0.000457826	0.000463422	0.00675846	0.000177855	0.00120686	-0.000434862	-0.000577178	0.000313072	0.000989555	-0.000503307	-0.00205205	0.0031189	0.000147531	0.00604762	0.000535027	6.19037e-05	0.0029812	0.00105101	0.000652858	0.000109201	0.0015469	9.31071e-06	0.00127262	0.0001965	0.00269249	-0.000216771	0.000538283	-3.22567e-05	0.000789511	0.000298526	0.00304216	0.000310149	0.000404173	0.00146323	4.49196e-05	-0.000186256	3.34955e-05	-0.000303718	0.000473336	0.00136728	0.00299667	0.000655871	2.13321e-05	-0.000307218	-0.00109341	0.000581449	0.000187901	0.000451603	0.000875021	-0.000116498	6.71663e-05	0.00328816	0.000340887	0.0120241	-0.00231176	0.0040972	0.000740388	0.000937322	0.00149361	0.0213559	0.00200128	0.000272613	0	0	0	0	-2.37958e-05	-0.00012674	1.66111e-05	-0.0240644	0.000159491	9.23722e-06	8.43631e-06	-0.00191034	-0.00678273	-2.67392e-05	0	0.00012573	-2.20614e-05	0.000128542	-0.000780293	0.00102014	4.52858e-05	0.00640144	0.00154092	3.06467e-05	0.00311397	-0.00122952	0.00370121	0.000659045	0.000404357	0	-4.11771e-05	0	8.02531e-05	0.000418084	-0.000433337	0.00029751	0.000678874	0.000137394	-8.79044e-05	-5.59138e-05	0.000160993	0.000135962	-0.000315064	0.000447888	-0.000712038	6.72254e-05	5.08096e-05	-1.77146e-05	-0.000365952	0.023305	0.00126971	0.000305135	0	7.77134e-06	0.0163522	0.000385129	-1.63821e-05	1.25338e-05	0.000183946	0	0.000619216	0.000116262	8.00983e-06	-6.40328e-05	0	0	0	0	0.00157478	0.000488757	3.49391e-05	-3.71316e-05	-2.82381e-05	7.31116e-06	-0.000510638	0.000112582	-0.000876204	0	-0.000551409	0.00020803	4.72368e-07	-2.81362e-05	0.000440099	0	0	-0.000870127	0	-0.000172919	0.00847703	0.000408637	5.84644e-06	0.00898621	0.000484363	0.00102619	0.00387359	0.000195096	0.00181417	1.79408e-05	0.000156187	0.0026484	1.24815e-05	-0.00369729	0.000223416	5.18132e-05	0	-0.000300408	-5.89141e-05	0	-1.43637e-05	0	3.24876e-05	-0.000309928	4.82207e-05	0.000693849	-0.000213024	2.5591e-05	0	6.9421e-05	0.00727283	0.000604398	0.000633251	-0.00521966	0.0130278	0.0279434	0.000140155	-0.000663841	-0.000747767	0.0022289	0.000134258	-0.000561424	-0.000691129	0.00155246	-0.000522091	0.000910964	-0.00010091	-0.000682313	-0.0070488	0.000157945	0.0131129	0.00309932	0.00117095	-0.0501595	0.0099736	0.0585016	0.000255399	0.00249846	0.000813159	1.11968e-05	0.00709962	-0.00313611	0.000236973	-9.26744e-05	-0.000186762	0.006795	0.000353789	0.000677696	-0.000858526	-0.0128324	0.000192241	0.00579305	-0.00180513	-0.000287526	-0.000257923	-0.0048925	-0.00222306	0.0410526	-7.929e-05	-0.000359723	0.0112876	0.000974972	0.000232567	0.00291656	-0.00627754	-0.00373374	-0.000225066	-0.00127471	-0.341043	0.000932434	-0.00295884	0.00232489	0.00125384	-0.00271459	0.00835588	0.00111017	0.000689103	0.00525324	0.00725166	0.000857675	0.00795741	0.000786785	-0.001262	0.00231724	0.0487658	-0.00143593	0.000496489	-0.000889769	0.00336706	0.00175514	0.000692832	-0.00175403	6.41912e-05	-0.00852425	-0.00177502	0.000547777	0.00186496	0.00380929	0.0180905	-0.00879904	0.00141273	0.00216535	0.00105511	-0.00784248	-0.000568384	0.00154332	-0.00913966	0.000554804	0.00684161	-0.000328299	0.00222733	0.00174516	0.00272945	0.00441138	-0.00100898	0.00188087	-0.0029064	-0.00488343	-0.000280519	-0.000217646	0.0110831	6.43977e-05	-0.00205781	-0.0467007	-0.00290384	-0.00090701	-0.000371731	-5.28133e-06	-0.000345656	0.000114708	3.73672e-06	0.00011016	3.30465e-05	-0.00196588	0.000484918	8.76244e-06	0.000301965	-1.07064e-05	0.000445275	-7.6156e-05	0.000355403	1.0146e-05	8.82321e-06	-6.14001e-06	-1.61604e-07	-0.000513418	-1.09854e-05	1.41353e-05	-7.96695e-06	3.05846e-06	-8.61054e-06	8.69532e-05	-7.55611e-05	0.000150992	-5.19023e-05	0.00010727	0.0077105	7.95752e-06	3.0323e-05	0.000236344	7.93259e-05	-4.81994e-05	6.3846e-05	-6.17519e-05	9.52328e-07	0.000142814	0.0002755	5.80554e-05	-0.000544443	-4.43908e-05	0.000110209	-0.000112958	0.000115228	1.57212e-05	5.86484e-05	4.74066e-06	3.45882e-06	5.97001e-05	-0.00018709	0.000122509	0.000484934	1.5782e-05	-0.000166857	-9.93633e-05	0.000224426	0.000179771	-0.000293367	-1.53139e-05	1.65487e-05	0.000179688	-5.60656e-05	0.000934805	-9.6629e-05	0.000253378	1.61784e-05	-1.5555e-05	1.12291e-05	-1.2353e-06	1.11374e-05	8.17871e-05	-8.47694e-06	4.34411e-05	-3.67854e-05	-5.36443e-06	0.000455337	-0.000181774	-0.000131872	-0.000370104	1.21637e-05	-7.49017e-06	-8.99181e-05	6.26452e-06	7.71294e-05	5.4171e-05	-4.19669e-05	0.000106475	0.000128783	-7.60381e-05	4.59053e-05	-0.000103632	2.35529e-05	-6.54317e-05	-6.57565e-06	-0.000463789	3.84026e-05	-0.000228493	1.4848e-05	1.06448e-05	-7.38676e-05	1.43621e-05	-0.000156339	0.000134961	-9.1569e-07	6.38426e-05	-6.44872e-06	4.54872e-05	0.000101767	-1.46707e-07	-4.69723e-05	-1.82986e-05	-2.25233e-05	-0.000460867	0.000250435	-6.95706e-05	-4.0775e-06	-7.24629e-05	-0.00179167	-6.96197e-06	1.80687e-05	-5.61167e-05	3.84967e-05	5.22687e-05	-0.000258056	0.000211996	2.21315e-05	3.49028e-05	8.51891e-06	3.15589e-05	-3.56815e-06	3.32009e-06	-0.00049977	0.000126521	-8.26062e-06	2.37095e-05	-0.000834706	-7.91748e-06	0.000255955	-1.17097e-05	5.57501e-05	0.000221532	-2.81256e-06	-6.25159e-06	1.91652e-05	-0.000302009	4.35321e-05	1.01532e-05	-8.69463e-05	1.79845e-06	6.74267e-05	3.47786e-05	3.83192e-05	0.000468183	-0.000129136	1.14847e-06	-0.000540954	3.91668e-05	0.000333669	4.47882e-05	1.43246e-05	0.000218825	1.2264e-05	0.000284315	0.000116127	-0.00020198	-1.29638e-06	-5.45425e-05	-1.34242e-05	-1.00173e-05	-0.000336349	-0.000455428	3.76927e-05	2.07296e-05	0.000623559	6.22703e-05	5.4697e-06	1.3584e-05	-5.58907e-05	-7.06735e-05	-6.68375e-06	-3.49558e-05	0.000186658	-0.000904783	4.25796e-06	5.1068e-05	-1.12386e-05	-1.55727e-05	-2.28387e-05	-8.95087e-06	-1.14798e-05	0.000474486	-0.000115944	-7.4037e-05	-7.28476e-05	0.00010148	2.24963e-05	-1.01706e-05	2.81737e-05	-1.74284e-06	9.35298e-05	-2.84074e-05	1.39825e-05	3.83849e-06	0.000723556	9.09193e-05	-0.000151536	-3.56117e-05	-0.00154638	0.000123256	0.0010248	4.94151e-05	9.32164e-05	1.415e-05	-9.72035e-05	-2.23082e-05	0.000367054	-3.86704e-05	5.25205e-05	-2.32041e-06	0.000410373	3.86012e-05	-0.000366954	8.91195e-07	2.49664e-05	0.000138507	-0.000106098	0.000105155	0.00042534	-3.87372e-05	-1.34806e-05	-1.37647e-06	-1.07031e-05	-2.55296e-05	0.00033967	6.73317e-06	-2.0694e-05	4.28407e-06	-6.28942e-06	-2.31166e-06	-1.72154e-05	2.20025e-05	1.69301e-05	1.80101e-05	0.000101771	-6.00044e-05	-4.49854e-06	-1.19813e-05	0.000171238	-3.16052e-05	3.19843e-05	-6.42914e-05	6.13767e-05	-5.66697e-05	-0.00286825	5.50688e-06	-1.9722e-05	-0.000215354	1.14431e-06	-1.28379e-05	-5.00854e-06	0.000100266	-8.94444e-06	-1.742e-05	-1.7381e-05	-1.27169e-05	-3.9574e-06	0.000281045	4.31235e-05	2.39279e-06	0.000523988	1.79732e-06	0.000179738	8.94581e-05	-8.95925e-06	8.0427e-05	0.000100226	8.52987e-05	4.45949e-06	-4.23665e-05	6.16711e-05	0.000156417	-2.06454e-05	0.000941596	4.71376e-05	-0.000259209	0.000141066	-6.7482e-05	-1.93291e-05	-9.89886e-05	2.85186e-05	-6.06883e-05	4.83873e-06	-8.49158e-05	-0.00021153	-2.88986e-05	4.40721e-05	-0.00106521	0.000171596	0.00112007	8.93338e-06	3.69934e-05	0.000138179	-0.000140478	-5.16979e-05	8.98694e-05	-3.04615e-05	7.06123e-05	3.84424e-05	8.73934e-06	0.000181783	-7.92107e-05	4.78899e-05	0.000117912	8.75655e-05	2.50327e-05	1.59168e-05	-8.08852e-05	-9.09973e-06	3.9691e-05	-5.74378e-05	4.08999e-06	3.16139e-05	0.000231663	-0.000102303	-0.000155663	9.56546e-05	2.67298e-05	-0.000129118	-0.000102074	4.02308e-05	3.46363e-05	0.000177601	0.000119218	-0.000137584	-0.000120187	7.93537e-05	9.45443e-06	-4.989e-05	-1.17119e-05	8.32489e-06	5.7957e-06	0.000261589	3.28885e-05	6.24005e-05	-0.000723013	-5.32123e-06	6.11067e-05	3.36916e-05	2.47475e-05	-8.40913e-05	6.37661e-05	-1.87573e-05	8.0126e-05	-9.12326e-06	3.01608e-05	-0.000143366	-2.95365e-05	-7.68713e-05	0.000128404	0.000754875	6.09749e-05	2.83222e-05	-1.28275e-05	9.72821e-05	0.000326936	-0.000444059	-0.000190582	-7.51349e-05	-3.26977e-06	-4.78264e-05	-5.15599e-05	3.6433e-05	5.79131e-06	-4.66705e-05	-5.18428e-05	1.49843e-05	-8.82909e-07	1.00875e-05	0.000202312	-2.07438e-05	-2.11682e-05	-2.28315e-05	-1.53537e-05	-0.000262995	-6.2226e-06	-0.000161799	-4.59687e-05	7.56054e-05	3.86798e-05	-0.000196351	-7.81173e-05	-0.000233299	-7.2741e-06	-3.25663e-06	-0.00143109	-7.72642e-05	-0.00152432	5.99764e-05	-0.000153581	8.74143e-07	6.07096e-05	-2.48573e-05	0.000139179	-5.71108e-05	2.31241e-05	8.17974e-05	1.22169e-05	-0.000645811	7.54348e-05	-0.000136623	3.19064e-05	-0.000584152	-2.59357e-05	4.65066e-05	-0.000133536	0.000504332	0.000797481	2.61142e-05	-3.89923e-05	2.65691e-05	1.84259e-05	9.41529e-05	6.09409e-06	0.000523577	-5.07643e-05	-7.09389e-06	7.46391e-05	-0.000244741	2.17718e-05	-0.00144656	2.93133e-05	-6.52258e-05	4.0673e-05	7.38816e-05	2.68581e-05	3.33441e-05	6.98629e-05	-3.63237e-06	2.52795e-05	7.40725e-06	-1.52878e-05	-9.7296e-05	9.28073e-07	6.50755e-05	1.15484e-05	-2.62173e-06	-5.51266e-06	-2.83505e-05	2.21761e-05	9.677e-06	-2.67183e-06	-3.42295e-05	3.52736e-05	-0.000178719	3.52386e-05	5.15509e-07	0.000117568	0.00317219	0.000141192	9.29189e-06	-6.23954e-05	2.95314e-05	3.68255e-06	3.71286e-05	-9.19943e-05	-1.20733e-05	-2.9943e-05	-2.42492e-05	-1.20702e-05	-9.62431e-05	-0.000348878	-0.0001108	-7.96568e-05	0.000178435	1.4443e-05	-1.59152e-07	-3.36273e-06	-0.000150302	-1.1379e-05	1.30386e-06	2.94698e-05	-7.89969e-05	9.88171e-05	0.000316018	-0.000303664	-4.55818e-06	-0.000230868	-7.98607e-05	7.02254e-05	-2.81896e-06	-0.000441619	-0.00036952	-0.000419468	-0.000122392	-1.41415e-05	0.000351496	0.000171056	-0.00274755	-6.53343e-05	7.03574e-05	1.20801e-05	2.08817e-05	-1.89784e-05	0.000114634	0.000139412	0.000198159	-7.34012e-06	-5.00286e-05	5.41692e-05	0.000110562	7.33963e-05	-1.1974e-06	0.000232388	2.69209e-06	-0.000280555	-5.27444e-05	-5.41937e-06	0.000630387	9.49568e-05	8.96573e-08	-6.32377e-05	6.98122e-05	2.39902e-05	0.00016209	1.265e-05	0.0044868	1.56234e-05	-0.000131741	-1.11411e-05	0.00104186	-4.87359e-07	4.79283e-05	-0.000209099	-6.28544e-05	7.60919e-06	4.37496e-06	0.00198876	0.000465545	0.000251132	3.09399e-05	-3.75216e-05	-0.000165171	0.0016646	3.7923e-05	-0.00486855	-0.000127963	0.000102918	2.94525e-05	-4.05838e-06	-8.61396e-05	1.36076e-05	3.96787e-06	0.000140736	1.19932e-05	1.00652e-05	-2.11232e-05	-6.03642e-05	0.00025161	0.000131863	-1.92208e-05	7.23103e-05	6.41502e-05	-1.30611e-05	1.27822e-05	4.90441e-05	3.2958e-05	5.44177e-05	8.46295e-05	-1.24199e-05	-2.87149e-06	-7.55091e-05	-4.56229e-05	-7.04629e-06	1.6416e-05	1.60629e-05	-3.51297e-05	-5.10643e-05	9.28802e-06	-0.000150571	0.000952845	-0.000588317	-5.67386e-05	-1.27002e-06	2.52456e-05	4.79585e-05	-1.03767e-05	-0.0286559	2.76546e-05	-2.26688e-05	0.000354162	-2.02015e-05	-0.000247705	-2.0884e-06	1.62076e-05	-4.3982e-05	4.56487e-05	0.000548146	-4.16623e-05	2.615e-05	-4.50392e-05	-1.18847e-05	-2.15e-06	-4.56816e-05	3.21589e-06	-9.41155e-06	1.88709e-05	-1.9588e-06	-5.18843e-05	-0.000130433	-0.000100217	6.3133e-05	-6.21727e-07	3.93784e-07	-4.1999e-07	5.31351e-06	3.07972e-05	-1.14126e-05	-6.46222e-06	5.19615e-05	0.000208193	-6.1146e-07	-1.88071e-05	-1.56636e-06	3.38655e-05	6.79256e-05	-1.46803e-06	-0.000151527	-3.62345e-06	-0.00123696	-5.20784e-05	5.19812e-05	-3.26045e-05	0.00100816	-0.000153722	0.000540325	0.000165917	0.00014289	-5.22317e-06	0.000278421	1.84598e-05	4.29407e-05	0.000134613	-1.53008e-06	-1.57938e-05	1.0491e-05	-2.15461e-05	2.55933e-06	3.17539e-05	8.81368e-05	1.52187e-05	7.81358e-05	7.46597e-05	3.69624e-06	-2.92363e-05	-7.57606e-06	8.22931e-05	3.46014e-05	-1.66126e-05	-0.000390285	0.000174582	0.000495022	0.000371475	0.000943804	2.37655e-05	0.00054591	3.58129e-05	-1.90601e-05	5.12112e-05	0.000207147	-8.4931e-06	0.000347916	3.68368e-06	0.000489408	-0.000692033	-4.54417e-05	0.000172494	-7.71121e-06	-4.16802e-06	1.97006e-05	0.000252446	0.00035511	9.87845e-05	7.27113e-05	0.000110212	-1.32646e-05	0.000112243	5.78464e-07	-0.000119578	-0.000192821	5.98864e-05	0	0	0	0	0	0	0	0	0.000726144	-0.000449705	-0.0004745	0	0.0150535	0	0.000101054	0	0	0.000126255	0.000513567	0.000589732	-0.00032958	0	0.00016672	0	0	0	0	0.00139652	0	0.000867144	-8.22412e-05	-0.00665877	0	0	0	0	0	0.00160626	-0.00072421	8.63748e-06	0	-0.000247865	-3.73969e-05	-0.00803189	-0.00278468	0	-2.33125e-05
x30MCx3220	0.00150069	-0.00681328	-0.000580741	-0.00196759	-0.0031236	-0.00349475	-0.00701752	0.00171007	0.00350819	-2.06551e-05	0.00121799	-0.000945017	0.000369792	0.000848329	-0.000949258	0.000868169	0.00299286	-0.015358	-0.000579706	0.000463599	0.0562524	-0.00158713	-0.000497957	0.0197629	0.0131346	0.0200483	0.00132287	0.00601001	0.0048421	0.0263307	0.00311602	0.0238292	-0.000490801	-0.000274875	-0.00197677	0.00141094	0.00277039	-0.030699	0.00332484	0.00135624	0.00706345	-0.0032082	-0.00192536	0.0118584	0.000260505	-0.000292588	0.000241644	-0.000227624	-0.00492857	-0.000777723	0.00526225	0	0.00724659	0.00255315	0.00107335	-0.000553347	0	-0.00584304	0	4.73204e-05	0	0.000339313	4.57031e-05	-0.000118755	-0.000118529	0	-0.000887107	0.00283826	0.00011958	5.17746e-06	0.00213584	-0.00103593	-4.49797e-05	-0.00205041	-0.00782118	0.00692398	0.00159003	0.00361482	-0.000109592	2.54149e-05	-0.000883878	-0.000209116	0	-0.000237364	0	0	4.95798e-05	-0.000415678	3.93175e-06	0.00236958	0	0.00487729	-0.00287111	0.00208182	0	7.08507e-05	0	0.0021088	-0.000460489	0.00645751	0.0498916	8.73211e-05	-1.15952e-05	0.000104862	0.000944336	-0.000160153	0.001512	0.000482582	4.91423e-05	0	0.00585458	0.00118838	-0.00132462	0.00674934	0.00966466	-0.00522821	-0.00113678	0.00510768	0	0.00316437	0	0	0	0	0	0.00123071	0	0.000347964	0	0	0	0	0	0	0	0	0	0	0	0	0	0	0	0	0	0	0	0	0	0	0	0	-0.0367244	0.00232653	0.000462701	-0.000601317	0	0	0	0	0	0.00327394	-0.00105953	-0.00357917	0	0	0.0018303	0.015134	0.00439021	0.000465154	-0.000113272	-1.44993e-05	0.0167007	0.00332754	0.0421667	0.000631203	0.00657476	6.09987e-06	0	0.00264709	0	-1.2112e-05	0	-0.0157241	0.0194711	-0.002483	-0.00160469	0.00834528	-0.00823116	0.0116977	-0.000499205	-0.00718009	0	0.00108181	-0.000826581	0.00512543	0	0.00402405	0.000219323	-0.0211187	-0.000922637	-0.00314493	-2.81215e-07	0.013119	0	0	0	-1.96417e-05	0	0	0	-0.00462294	-0.000796021	0	-0.00633099	0	0.000673603	-0.00781544	0	0.00442221	0	-0.00160969	-0.00279888	-0.0214382	0.000683772	0.00123168	0	0	0.00217699	0.000260806	0	0	0	0	-0.000980515	0	4.75971e-06	0.0001294	0	-0.00176481	1.09276e-05	-0.00516742	-0.0391134	-3.75303e-05	0.0132711	0.00253565	-0.000520185	0.0044768	7.49006e-06	0.00427732	-0.000244861	0.0222204	0.00316068	6.88807e-06	0	-0.000228122	0.000398808	4.2409e-05	5.02287e-05	0.000281028	0.000599672	2.48529e-06	-0.000287906	0.00337222	-0.000185348	0.00638373	5.35287e-05	6.61131e-06	-0.00128029	-0.000207044	0.00176739	0.000142774	0.000939314	0.000295442	-5.61759e-06	0.000342904	0.000656631	0.000460991	0.00348707	0.000193995	2.45585e-06	-1.92619e-06	0.00152735	-0.00343319	-0.00146195	-0.000118899	0.00599877	0.000246802	-0.000809711	-0.000109775	-3.49064e-06	0.000373838	-8.41984e-05	-0.000530456	0.00249925	0.00246895	0.000160788	0.00691218	0.000873339	-2.17824e-05	0.000756754	0.000425441	0.000578482	8.63388e-05	0.000646379	0.000664367	0.00022899	-0.00023856	0.00162965	0.000454671	-9.41851e-05	-7.53379e-05	0.000609164	0.000327516	-0.00396614	-0.000138812	9.58111e-05	-0.00122714	-1.85579e-05	0.000161504	-4.26547e-05	-4.61593e-05	0.000219833	0.00133963	0.00267617	0.000268319	-0.000162806	-0.000623598	-0.00117496	7.07841e-05	3.0552e-06	-0.0010841	-0.000256762	-0.000222311	3.23113e-06	0.00885052	-0.000233462	-0.00700871	0.00262505	0.00442494	0.000773955	0.000448956	0.0017316	0.0209048	0.0022003	0.000153466	0	0	0	-4.62986e-06	-8.12262e-05	0.000140288	9.93232e-06	-0.0245175	0.00012656	0	-3.56532e-05	0.000119825	0.000393366	0.000109064	0	0.000455559	-1.05056e-05	3.18153e-05	-0.000998739	0.000810557	0.000313656	0.00680589	0.00257575	0.00011161	0.00286423	-0.000724165	0.00266773	0.000632084	0.000446087	0	9.69807e-06	0	6.96206e-05	0.000970767	-0.000155676	0.000134218	0.00082464	-2.90926e-05	-2.0245e-05	3.93442e-05	7.08904e-05	0.00017285	-0.000191541	-0.00021469	-0.000827278	-5.58221e-05	0	0.000132882	-9.61835e-05	0.015574	0.000739075	0.000400645	-2.9072e-05	0	0.0172059	-0.000313621	1.85609e-05	0	4.66837e-05	-4.16413e-05	0.000545525	0.000179561	0	0	0	0	0	3.10959e-05	0.00159588	-0.000477196	5.7508e-05	0.000141165	-9.12163e-05	-5.07599e-05	0.000143767	-0.000137766	-0.000472189	-0.000336434	0.00223068	0.000264932	1.23797e-05	0	0.000341274	-8.90361e-05	-1.69579e-05	0.000410947	-5.97673e-05	-0.000163481	0.00754887	0.000349685	0	0.00941651	0.000829491	0.000973554	0.00342695	0.00042165	0.00188275	2.14372e-07	-0.000120651	0.00142613	0	0.00333882	0.000180057	0.000114715	0.000134372	0.00131986	-0.000238321	0	7.64696e-05	0	0.000364061	-0.000102438	1.28828e-05	0.00119992	-0.00024855	1.95471e-05	0	1.60994e-05	0.0066316	0.000509649	0.000782053	0.000613747	0.00405031	0.0136681	-0.000627782	-0.000328704	-0.0129004	0.00455648	-0.00091073	-0.00352241	-0.00010887	0.000433934	-3.05901e-05	0.00163157	8.77676e-05	-0.000885728	-0.00331374	0.000268945	0.0182733	0.0019852	0.000550083	0.0331898	0.00650554	0.114858	-0.00342929	0.000353619	0.00075351	-0.000118687	-0.00297188	0.0158899	-0.00113576	-0.000417698	-0.000326071	-0.000922143	9.4476e-05	0.000268895	-0.00058623	0.00589406	0.000540967	-0.00862167	1.14835e-05	-0.00024922	-0.00157762	-0.00361718	0.000270699	-0.0389969	-5.488e-05	0.00111081	0.0115628	0.000354943	0.000300763	0.00199691	-0.000152637	0.00296396	-0.000749996	-0.00013551	0.0292225	0.0208279	-0.00122519	0.00273579	0.00145677	-0.000474678	0.0043776	-0.000207262	-0.000958167	-0.00102593	0.00625543	0.000396125	0.0129978	0.000769257	-5.27018e-05	0.000389341	-0.0189546	-0.00113863	0.00215425	-0.000744047	3.1832e-05	0.000549976	-0.000238713	0.000123638	0.00106047	0.000938813	0.00597076	-0.0264877	0.0019358	0.00403648	0.00816858	0.016515	-0.000748285	-0.00560445	-0.000172508	-5.42605e-05	-0.000305312	-0.0136528	-0.0121632	0.00205355	0.00593376	0.000875474	-0.00459469	0.00244145	0.00107038	0.00313143	-0.00137642	0.00123853	0.00135857	0.0121999	0.00248283	-0.000365042	-0.000274618	0.000379831	0.00137146	-0.0364223	0.00818758	-0.000884822	-0.000786813	-0.000183467	-0.000423439	0.000250471	-3.58558e-05	-0.000139146	-6.02248e-06	5.61352e-05	0.00120924	3.14343e-05	0.00125009	6.37611e-05	3.06882e-05	-6.88692e-05	2.10785e-05	-1.15183e-05	5.43181e-06	2.02442e-05	-9.04483e-05	7.7767e-05	3.94475e-05	8.06276e-05	9.08419e-06	-3.61496e-07	-3.82078e-06	-6.50492e-05	0.000224529	-6.93515e-06	0.000116331	5.27191e-05	-0.00136881	-0.000283916	8.27836e-06	8.87724e-05	0.000145653	2.9084e-05	0.000110018	-4.84176e-05	-2.83347e-05	-2.21488e-06	-0.000425545	-1.1301e-05	0.000100286	-0.000115656	0.000249266	-6.48574e-05	-6.95833e-05	-3.14949e-05	5.56998e-05	6.31777e-05	-7.04412e-07	5.63781e-05	-0.00015098	0.000157213	0.000148555	1.78521e-05	-1.63169e-05	3.58091e-05	0.000381216	1.52391e-05	5.54734e-05	-3.13764e-06	-2.83393e-05	-0.000119134	-9.91686e-05	-0.000299063	0.000160183	0.000697136	2.22093e-05	-0.000551788	9.75311e-06	3.79809e-05	-3.21857e-05	-0.000495932	-1.03673e-05	-7.15244e-06	-4.36928e-07	1.89316e-05	2.69912e-05	-0.000710531	-2.11219e-05	-0.000198553	5.30433e-05	-2.22461e-05	-5.48392e-05	-6.44025e-07	-0.000112961	-3.4385e-08	2.95136e-05	-0.000859634	0.000143813	5.0044e-05	2.60679e-05	-6.8769e-05	4.90824e-05	5.34192e-05	-1.01041e-05	5.45941e-05	0.000356893	-0.00045541	-1.36307e-06	2.53893e-05	4.80108e-05	-4.61357e-05	-2.10276e-05	6.4642e-06	-2.99594e-05	-1.32728e-05	-1.55084e-05	-6.76693e-05	-5.87874e-05	-2.58193e-07	-6.05006e-05	-9.62601e-05	-0.000485721	-0.000958617	8.8378e-05	-0.00013364	1.30641e-05	-5.23899e-06	0.00225879	6.58358e-05	1.68826e-05	-0.000216816	3.66933e-05	6.32118e-06	-0.000872671	-0.000842892	6.58875e-06	-0.000118298	-1.01677e-05	0.000102647	-1.69583e-06	-2.19938e-05	-9.4757e-06	2.12092e-05	-3.57607e-05	-2.19409e-05	-0.000101028	-0.000184654	5.62826e-05	5.13449e-06	2.63759e-06	-0.000559605	1.80247e-06	1.11209e-05	8.64829e-05	9.00904e-05	-3.18603e-05	3.24288e-05	-1.29939e-05	-1.99293e-06	7.493e-06	-6.8016e-05	-1.59571e-05	-0.000244291	9.37219e-05	-9.07094e-06	0.00025612	-4.53343e-05	0.000246544	0.000325977	-0.00055527	0.000380793	2.83186e-05	0.000349694	4.95238e-05	0.000141111	-3.85223e-05	-0.000137925	-3.8126e-05	2.01699e-05	-0.000503062	-3.18445e-06	8.01329e-06	5.84527e-06	-0.00019044	8.88241e-06	7.06533e-06	-0.000107041	0.000305627	4.73286e-05	-5.9262e-05	-6.79615e-05	-3.10466e-05	3.10345e-05	1.58318e-06	-5.09368e-05	-1.08016e-05	-5.16705e-06	2.235e-05	6.86145e-06	2.17821e-06	0.000239477	-0.000202792	8.23003e-05	0.000101607	0.000169854	-2.00964e-05	-0.000160922	-8.02088e-05	5.92194e-06	-8.49894e-05	1.20878e-05	-2.74331e-05	-0.00012384	-0.00143344	-9.77255e-06	0.000145265	8.48083e-06	8.01959e-05	4.69667e-05	0.000966034	7.54657e-05	-6.22319e-05	4.06592e-05	0.000112183	1.31691e-06	9.98692e-05	5.56493e-05	6.74654e-05	-1.10787e-05	-0.00063903	6.54445e-05	0.000190231	-8.51941e-05	5.16616e-05	1.5099e-05	-0.000190092	-1.42803e-06	0.000656265	9.61877e-05	-5.04004e-05	-7.33091e-06	-0.000645703	3.81436e-05	0.00041223	7.0178e-07	-4.67233e-05	-6.0728e-05	-4.83252e-05	1.9547e-05	-5.77422e-05	-1.8036e-05	-7.38918e-06	3.60809e-05	7.18815e-05	-0.000168039	8.48312e-06	-2.1117e-05	-8.10292e-05	-9.85473e-06	-1.95447e-05	2.47377e-05	-0.000394902	-0.000119842	0.00404096	0.000263208	-7.69637e-05	-0.000145552	-1.89012e-06	-1.66923e-06	-2.86212e-05	-0.00051357	-0.000111951	4.06918e-05	2.77919e-05	-4.23797e-05	1.46565e-05	0.00108129	9.24205e-05	-1.25711e-05	0.000103787	-3.59075e-06	9.56401e-05	7.27793e-06	7.82622e-06	3.51586e-05	0.000104402	9.14234e-05	8.26881e-05	-0.000188674	0.000118543	0.000241778	-8.23041e-05	-0.000607176	2.06898e-05	0.000230348	-7.88597e-05	4.86471e-05	-1.77386e-05	2.84041e-05	-9.29126e-05	7.50775e-05	2.4386e-05	6.72362e-05	-4.28482e-05	9.90965e-05	-0.000115015	7.4769e-05	-0.000379633	6.62983e-05	4.59558e-05	-9.14127e-05	-0.000319175	7.0865e-05	1.36007e-05	-2.04838e-05	-0.000263107	8.86172e-05	2.873e-05	-7.69892e-06	-0.000105121	-7.05087e-06	2.81569e-05	-0.000143729	-4.07486e-05	2.68819e-05	-2.68258e-06	-0.000127241	-0.000314134	-4.02339e-05	8.64213e-05	-2.97326e-05	1.46331e-05	0.000290172	-9.56071e-05	5.00303e-05	-0.000171351	-0.000152707	-0.000157222	-0.000102034	-0.000280531	-7.62525e-05	-0.000593439	-6.72021e-05	-0.000109133	-4.93704e-05	-2.33291e-05	-2.36546e-05	-2.75823e-05	1.15053e-05	2.30942e-05	3.95296e-05	0.000142345	8.02036e-05	0.000401651	-0.000208166	7.10528e-05	-4.50828e-05	7.40256e-06	1.91593e-05	-7.56608e-05	1.59531e-05	-3.26408e-05	6.39617e-05	-6.37686e-05	5.17631e-05	-5.4767e-05	0.000131607	8.89473e-05	0.000290659	-0.000674271	2.37264e-05	0.000256367	4.80611e-05	0.000226873	0.000293581	-2.69628e-05	-0.000112373	-0.000273131	-1.11948e-05	4.41496e-06	-5.34182e-05	-8.93043e-06	-9.90748e-05	3.48672e-05	-3.55137e-06	-7.85627e-07	-0.000360412	-1.51446e-05	-6.67599e-05	-0.000201668	-2.81725e-05	-4.44606e-05	-4.82883e-05	-0.000151561	-3.51329e-05	1.24358e-05	0.000301688	6.0267e-05	8.95647e-06	6.02977e-05	0.000129964	0.000161755	-3.10005e-05	-2.56602e-05	5.11499e-05	6.47486e-06	-0.000244851	-9.64341e-06	-2.11223e-05	-6.98684e-05	3.84293e-05	0.00011327	0.000109525	-0.000231204	-3.18487e-06	-0.000219581	-3.97961e-06	-0.000271289	-1.51078e-06	-0.000455193	-3.38812e-05	1.72565e-05	2.06611e-05	-4.73557e-06	1.52005e-05	-0.000202306	-3.68861e-05	5.0214e-06	-9.67259e-05	1.05773e-05	-0.000114757	7.11907e-06	5.08326e-07	0.000114111	-6.98595e-06	1.82417e-05	-1.20197e-05	-0.000326934	1.32728e-05	0.00201262	1.15044e-05	3.03683e-05	0.000242124	4.38364e-05	5.23742e-06	-1.12684e-05	-0.000154547	1.01541e-05	3.83143e-05	2.26229e-05	-2.46795e-05	1.33484e-06	-8.3881e-08	2.23145e-05	-0.000672634	2.07622e-07	-1.69308e-05	2.28678e-05	-0.000168491	1.53888e-05	-2.27569e-05	2.37739e-05	-0.000284522	0.0001081	3.71948e-05	-1.93183e-05	2.54402e-05	-0.000250362	-6.98617e-05	4.15483e-06	-7.79391e-07	3.00633e-05	-7.44991e-05	2.60977e-06	7.55809e-05	-7.7789e-07	2.41846e-05	-6.41799e-06	-1.63915e-05	-2.96743e-05	-1.92918e-05	1.02572e-05	-7.08862e-05	0.000444132	7.58881e-08	1.3896e-07	8.17619e-06	3.80947e-05	5.69479e-05	2.59463e-05	1.38613e-05	-5.90904e-05	-2.19169e-05	-0.000153227	8.74596e-05	3.9995e-05	-5.75754e-05	1.16411e-05	-0.000105011	1.88905e-05	-0.000115251	0.000348233	0.000149394	-2.49569e-05	1.01842e-05	-0.000104885	-4.96776e-05	-0.00437352	5.43752e-05	5.82271e-05	1.33027e-05	3.78927e-05	2.5715e-05	-0.000274214	1.18421e-05	-0.000106226	-2.03962e-06	-0.000294776	-1.3811e-05	-5.45805e-05	-0.000288601	1.26876e-05	-5.71595e-05	9.12579e-06	0.000466317	-8.83178e-05	9.41688e-06	-2.17677e-05	1.04483e-05	1.46239e-05	-2.13304e-05	3.9568e-05	2.85769e-05	-0.00139293	2.0741e-06	-0.00161339	-7.5411e-05	0.000917444	-9.80364e-05	-0.00086715	-2.41933e-05	-7.57715e-06	-5.99792e-05	-0.00013834	5.75787e-05	-0.000140075	-0.000784253	0.000476392	-4.93431e-05	-0.000367497	7.10481e-05	-3.62871e-05	0.000389532	-7.49757e-06	-3.63928e-06	-0.000140892	1.87392e-05	-4.25133e-05	3.28528e-05	-1.33147e-05	3.13131e-05	1.98175e-06	-2.47598e-05	-1.57352e-05	1.42217e-05	-1.39386e-05	-6.92792e-05	-5.85958e-05	0.000352879	-4.72346e-05	5.82859e-05	4.72917e-05	-2.4392e-05	-1.11533e-05	9.2774e-05	1.58764e-05	-1.79199e-05	2.4147e-05	8.94348e-05	-3.20159e-05	-8.82727e-06	-0.000115762	-1.63155e-05	1.19202e-05	-6.32959e-05	-2.25046e-05	0.000143559	-1.76767e-05	-0.000134244	0.00023463	4.69956e-05	1.94645e-05	-1.26689e-06	5.87355e-05	-0.00160561	-7.62613e-06	0.00849719	-3.66625e-05	-3.61115e-05	0.00060683	7.75979e-06	6.45521e-05	-1.9934e-05	-6.12911e-05	3.71307e-05	-3.51756e-05	-6.73962e-05	-1.82354e-05	-6.10653e-05	0.000158462	-3.90618e-05	-2.79099e-05	-1.26476e-05	-2.60065e-05	7.21997e-07	0.000104007	2.44527e-05	-7.09896e-05	1.40482e-05	-7.09383e-05	-0.000190727	2.13217e-05	5.60358e-06	-1.58604e-05	5.30543e-06	-2.03941e-05	-3.07187e-05	-0.000215769	3.03194e-05	-8.79887e-05	-1.61009e-05	-7.90427e-05	-1.27589e-06	-6.22351e-05	-2.59474e-05	-1.58841e-05	3.47442e-05	-9.07706e-06	-0.000827892	-9.04965e-05	7.53242e-05	-8.27137e-06	-0.00423791	0.000162784	0.000723662	2.83405e-05	2.63498e-05	-7.23188e-06	0.00037516	-2.82993e-05	-0.000127667	-9.03104e-05	-5.46969e-05	-7.12828e-05	-0.000170554	-9.24774e-05	7.52395e-06	-1.26099e-06	3.79662e-05	9.78908e-07	1.29859e-05	3.84238e-05	1.35451e-05	-6.22835e-05	5.10241e-05	6.03607e-06	5.48428e-05	6.73223e-07	-8.78268e-06	9.47219e-05	0.000156721	3.94258e-05	0.000192394	-2.3493e-05	-6.6261e-05	-1.98095e-05	-0.00010452	-0.000405614	-3.188e-05	4.28251e-05	6.72609e-05	2.44146e-06	0.000160925	0.000188111	-0.000255628	8.74261e-06	3.6976e-05	5.68299e-05	-3.90742e-05	0.000314436	0.000117476	0.000426372	5.67045e-07	7.86e-05	-6.67314e-05	-1.39828e-06	0.000298542	-0.000142829	8.5981e-05	8.9684e-06	0	0	0	0	0	0	0	0	-0.000212631	0.000575065	0.000622702	0	0.0130849	-2.33739e-06	2.236e-05	0	0	-3.63971e-05	7.35361e-05	4.09784e-05	-0.000345806	0	-6.56074e-05	0	0	0	0	0.00105118	0	0.000484785	-0.000123119	0.00472885	0	0	0	0	0	-0.00148029	0.000299385	-7.52003e-05	0	0.00102492	0	0.0470939	8.32135e-05	-4.83983e-06	2.00554e-05
x30MCx1691	0.00128373	0.000627966	-0.00108962	-0.00245811	0.010907	-0.00125035	0.00364624	-0.00215808	0.00206455	-0.000855783	0.000580377	-0.00080202	-6.89098e-05	0.000456713	-0.0014544	0.00130152	-0.00123184	-0.00078471	0.00248858	-0.000190709	0.0722371	-0.00170012	0.000192795	-0.00328762	0.0123909	0.0141255	-0.00125055	-0.00295049	0.00735353	0.0128658	0.00336338	0.0143009	3.82954e-05	-0.000331634	-0.00122144	0.00157617	0.00351819	0.0298216	-0.00066117	0.00277511	0.00087313	-0.0027355	0.000236042	-0.00695517	-0.000791783	-0.000641451	0.000200055	-6.67005e-05	0.00733109	0.00580837	0.00785188	0	0.00831924	0.003035	0.00124628	-0.000752481	0	-0.00524541	0	4.48438e-05	0	0.000530806	2.56113e-05	0.000448329	-0.000126154	0	-0.000352553	-0.00456404	0.000122006	-9.91738e-06	0.00108198	-0.00317328	-0.000375322	-0.000573503	0.0119571	0.00756097	0.0108356	0.00710628	-8.97638e-05	6.54486e-05	-0.00049021	8.28265e-07	0	7.50172e-05	0	0	-9.214e-05	0.000594157	9.06545e-06	0.00321167	0	-0.00373594	-0.00104823	-0.00106255	0	0.000273834	0	-0.000589196	-0.000566186	0.00726234	0.0472514	0.000107771	-5.02622e-05	0.000139872	0.000449593	6.39559e-05	0.000624877	-7.13566e-05	-7.11374e-05	0	-0.0234358	-0.0043163	-9.2629e-05	0.00650474	0.0108945	-0.00461367	-0.000956428	0.00805759	0	0.00304735	0	0	0	0	0	-0.000367022	0	7.97618e-05	0	0	0	0	0	0	0	0	0	0	0	0	0	0	0	0	0	0	0	0	0	0	0	0	-0.039501	-0.00892654	-0.00189149	-0.00363914	0	0	0	0	0	0.0041133	0.00308452	-0.000626598	0	0	-0.0119873	-0.00906236	0.00748141	0.000415636	0.000215339	0.000114882	0.0220023	0.00438254	0.0362619	0.000984232	0.00406264	5.58921e-07	0	-0.000233969	0	-3.94603e-05	0	-0.00401907	0.0779389	-0.00642151	-0.000618889	0.00309286	0.00701661	0.0103377	-0.000997564	-0.00379986	0	0.00157623	-0.00769816	-0.0638702	0	0.00379742	0.000301571	-0.0169345	-0.00122042	-0.00374966	-2.38525e-07	0.0139792	0	0	0	-5.87602e-05	0	0	0	-0.00419319	-0.000156018	0	-0.00665072	0	0.000566438	-0.00662178	0	0.0127276	0	-0.000353317	-0.00156997	0.00787566	-0.00116964	0.00138523	0	0	0.00346066	0.000369947	0	0	0	0	-0.00100568	0	-5.16923e-06	0.000162296	0	0.0171143	1.40594e-05	0.0176765	0.000660114	-7.23657e-05	0.0106809	-0.00380661	0.000128212	0.00477226	1.64218e-05	0.0022528	0.000184348	0.0754191	0.00325139	5.45346e-06	0	0.000184858	0.000477824	1.88847e-05	-3.08994e-05	0.000217516	-0.000582058	-1.29549e-05	0.000252941	0.00323866	-5.89026e-05	0.00647966	1.19699e-05	6.43469e-06	-0.00038209	0.000152817	-0.00132981	0.000103631	-0.000416089	-6.19256e-05	7.91575e-06	0.000301047	0.00114528	0.000277991	0.00168254	-0.000479038	-2.74441e-05	-5.61847e-06	0.001561	0.000719568	0.000276862	-0.000356241	0.00608072	0.000160432	8.99796e-05	0.000525058	0.000202186	-0.00030639	0.000292428	-0.000227987	0.00201956	0.00193576	0.000249829	-0.00560935	0.00118181	5.01448e-05	0.00637974	-0.000633996	-0.000335194	-2.91682e-05	-0.00103421	-0.000133645	-0.000469589	-3.5891e-05	0.00231945	0.000905395	0.000733842	-0.000185768	0.000921649	0.000239779	0.00297536	0.000568209	0.000136635	-0.000749484	0.000126746	1.45935e-05	8.82238e-05	9.43192e-06	0.000478946	0.00245083	0.00241886	0.000527913	0.000262137	0.000627903	-0.0016438	9.94046e-05	0.000275072	0.00126912	-0.000208597	0.000221653	0.000273191	0.0078596	-0.000365739	-0.00329318	0.00101905	0.00303975	0.000452311	0.000123966	0.00171983	0.0212715	0.00221774	0.000690891	0	0	-0.000112111	-3.54852e-05	2.71676e-05	0.000253218	1.13803e-05	0.0140964	-0.000584203	4.36476e-05	-2.24186e-06	9.35773e-05	0.000432384	6.95527e-05	0	0.000162828	-3.50984e-05	3.21881e-05	-0.000289767	-0.00202299	-5.05005e-05	0.00621009	-0.00427457	5.05185e-05	0.00278846	-0.0010731	0.00195554	0.000745814	0.000558802	0	-0.000131129	0	-0.00012448	0.000393306	-0.000332254	7.54772e-06	0.000688295	-2.77862e-05	1.57356e-05	-2.37162e-05	0.000111015	0.00015537	0.000146389	-0.00199616	-0.000518807	6.91144e-05	3.24787e-05	8.38311e-05	0.000392316	0.0219405	0.00096141	0.000329623	-3.01597e-05	0	0.0164715	-0.00366607	5.39492e-05	0	9.6302e-05	0	0.00119469	8.69414e-05	-1.11701e-05	0.000106946	0	-6.48081e-05	0	-1.62613e-05	-0.00245355	-0.00109318	5.56765e-06	-0.000626567	-1.62923e-05	0.000101237	8.51491e-05	-0.000101984	-0.000277374	-6.18303e-05	-0.0165368	0.000165045	1.20544e-05	0	0.000333616	0	-1.36584e-05	-0.000360518	0	-0.00036525	0.00781108	0.00044998	-9.98621e-06	0.00881474	0.000871166	0.000878934	0.00623737	0.000475618	0.00159522	-6.11144e-06	0.000135708	0.00198855	0	0.00400561	8.85551e-05	6.4686e-05	-4.0371e-05	-4.66527e-05	-0.000188939	0	1.29009e-05	0	0.000225137	0	-6.83991e-06	-0.00288188	-0.00027037	0.000379209	0	2.95774e-05	0.00785525	0.00120458	0.000567726	0.000975411	0.00231189	-0.00543597	9.98194e-05	-1.43071e-05	0.000602757	0.00456888	-0.000528751	0.000293588	-3.55087e-06	-0.000187766	-0.000675118	0.00203278	-0.00025209	-0.000545435	0.00129645	0.000133525	0.0187825	-0.00025224	-0.000110433	0.0431783	0.0106271	0.157444	0.000122588	-0.0042507	0.000576596	-0.000145701	0.00939262	-0.00229569	-5.42487e-05	1.81432e-05	8.01115e-05	0.000673661	6.40717e-05	0.000169118	-0.000685149	0.00605893	8.29121e-05	-0.000418513	0.000624927	8.90326e-05	-0.000977016	-0.00325396	0.000101602	0.00276955	0.000203518	0.00080653	0.0100333	0.000644855	-0.000344738	-0.00225727	-0.00101412	-0.0036345	-0.000653833	0.000120396	0.0276769	0.0226522	0.000165907	0.00217521	-0.000565882	0.000272894	-0.0112646	0.000109688	-0.00112364	0.0068894	0.00297404	-0.000924526	0.0107511	-0.00599955	-5.12518e-05	-0.00147284	-0.0165178	0.00118189	0.00111648	-0.00045007	0.00132321	0.000643935	8.26715e-05	0.000314743	0.00111532	0.00134324	0.000845351	0.00145761	0.00123512	0.00363776	-0.0124761	0.019955	0.000259656	0.155563	0.000267883	0.000174193	-1.28056e-05	0.00129806	-0.00140476	0.00211857	0.00556838	0.000602177	-0.00164008	-0.00451897	0.00184291	0.00470808	-0.000498577	0.00107122	0.00086956	-0.00449029	0.00298246	-0.000208976	-0.00143035	-0.000249553	0.00166354	-0.0318469	-0.0077175	-0.000380637	0.000674229	-1.73953e-05	-0.00147458	0.000341648	-4.33889e-06	-5.75871e-05	-2.30931e-06	-0.000125104	-0.0003978	-3.90484e-06	0.000171444	-3.12492e-05	-0.000195463	1.27492e-05	-0.000322388	-2.64551e-07	-2.175e-05	1.00902e-06	2.40965e-05	-7.02897e-05	2.68146e-05	-7.91542e-05	3.83707e-06	-1.56033e-05	-2.71911e-06	-7.23003e-05	7.13365e-05	-2.42365e-05	5.28894e-05	-8.67091e-05	-0.00167569	4.91615e-05	1.52599e-06	-5.63169e-05	3.17324e-05	0.000124592	-0.000223673	-6.52505e-05	2.04226e-05	0.000622285	-0.00013187	-0.000135912	0.000651787	-6.6647e-05	0.000139958	0.000161508	0.000260899	-4.55553e-05	2.67488e-05	1.57197e-05	-3.64244e-05	6.63309e-06	0.000569743	-0.0019488	4.46964e-05	0.000155686	0.00226433	3.98732e-05	0.000197825	0.000158964	-0.00050694	3.11732e-06	-2.48221e-05	6.19768e-05	-3.5842e-06	-0.000393391	-0.000138904	0.000445528	-8.39485e-05	-8.3198e-06	3.54263e-05	6.53101e-05	3.49669e-05	0.000121338	-1.305e-05	-0.00012315	-4.36042e-07	-3.41128e-05	4.39539e-05	4.04394e-05	1.3548e-05	0.000340902	2.75712e-05	3.44255e-05	1.3852e-05	4.2693e-07	3.53693e-06	4.75134e-06	4.31753e-06	9.01626e-05	5.10095e-05	1.08457e-05	7.70591e-05	8.61772e-05	-8.32565e-05	0.000104496	9.45544e-05	9.36823e-05	0.000261604	-0.000200386	1.45605e-05	3.89281e-05	-5.59544e-05	-6.17036e-05	-0.000111983	-5.14316e-05	4.85034e-06	-7.21293e-05	1.42188e-05	-0.000113879	-0.000141823	-1.47108e-06	0.000214312	-3.16667e-05	1.63464e-05	0.000549629	6.5941e-05	8.23644e-05	-9.10609e-06	-1.50013e-05	0.00241552	-1.81055e-05	4.23018e-05	-0.000162391	-0.000106324	1.34295e-05	-0.000778689	8.73007e-05	1.24806e-05	5.72235e-05	7.26282e-05	2.00136e-05	1.24719e-05	-3.76648e-05	0.000171186	5.25833e-05	2.82418e-05	-4.10464e-06	-0.000100294	4.34459e-06	-7.01897e-05	-8.99578e-05	6.90836e-06	0.000437687	-2.43144e-05	4.0995e-08	4.87775e-05	0.000183627	5.80794e-05	-1.24098e-06	5.79723e-05	-3.36579e-05	1.96902e-05	2.14087e-05	-1.08468e-05	0.000175489	-0.00016133	5.85544e-06	0.000495863	-1.96972e-06	-0.000580654	9.81663e-05	5.17421e-05	0.000458408	3.86811e-05	-0.00070673	4.25215e-05	-0.0103562	2.60978e-06	0.000429557	-4.32616e-05	-0.000130647	-0.000384877	2.28893e-05	-8.25999e-06	3.29516e-05	0.000287894	4.1226e-05	0.000158186	1.57481e-05	-2.90285e-05	4.05698e-05	-2.77788e-07	6.10953e-05	0.00028209	3.15289e-05	-4.66091e-06	-4.79177e-05	-3.27468e-06	-1.63783e-05	-0.000605494	-9.32121e-06	2.5308e-05	-0.000150378	0.000155028	-1.06559e-05	-8.15631e-05	-1.69109e-05	-0.000106156	-5.06271e-05	-5.181e-05	-4.50968e-05	2.37323e-05	5.47865e-06	-0.000109219	-0.000258906	0.00010891	1.43023e-05	9.11836e-05	6.41417e-06	5.12046e-05	2.53126e-05	-0.000470428	5.7293e-05	-0.000441438	-1.71409e-05	-6.47218e-06	0	8.33351e-05	-0.000134525	5.00057e-05	1.5418e-07	-0.000363312	-0.000149462	0.000527879	-6.8006e-05	-2.78259e-05	6.4423e-07	-0.000608106	-5.39594e-05	0.000650713	-3.33891e-05	-2.82904e-05	3.77897e-07	-9.85867e-05	-5.12955e-07	0.000263477	3.19479e-06	1.57345e-05	-1.42341e-06	-5.00737e-05	9.56286e-06	0.000580384	-1.45741e-05	-1.51192e-05	1.8801e-05	-0.000252659	0.000359745	6.27244e-05	-4.43667e-06	2.5206e-05	5.15659e-06	-6.50637e-07	5.1149e-05	0.000100899	1.71855e-05	0.00397399	0.000335042	0.00036285	0.000142746	-2.25989e-05	-2.49833e-05	2.61617e-05	-1.34621e-05	7.51014e-06	9.63271e-06	2.67215e-06	-4.10271e-07	1.40722e-06	0.000391769	6.36868e-05	-9.07687e-06	0.000194719	0.00021774	-0.000271885	-1.58856e-05	-1.04047e-05	9.5109e-06	-0.000115718	2.16988e-05	-8.91428e-05	-4.2676e-05	0.000106781	-0.000241699	-3.54465e-05	-0.00077572	-0.000392379	0.000577336	-0.000158364	0.000135345	-6.16414e-06	3.90837e-05	-1.49927e-05	0.000311419	6.7883e-06	1.37617e-05	-4.15862e-05	5.44006e-05	0.000142585	0.000166068	-0.000131306	3.33446e-05	8.77824e-06	4.07277e-05	6.86298e-05	2.87064e-05	-0.000155032	-0.000160255	-1.46556e-05	6.13817e-05	-8.7978e-06	-3.06519e-05	0.000319072	-7.94354e-06	-0.000116946	0.00017962	-7.69185e-05	-2.16366e-08	3.2994e-05	-9.90343e-05	-0.000370122	6.51883e-05	-6.62825e-05	-0.000192944	2.4917e-05	0.00058925	-0.000115012	8.2779e-05	8.21495e-06	4.82956e-05	2.52498e-07	0.000796471	4.06495e-05	2.18431e-06	5.84747e-05	1.61628e-05	2.63571e-05	-1.72307e-05	-9.35363e-05	3.47744e-05	-3.89493e-05	9.87253e-05	5.01415e-06	-1.82318e-06	9.83488e-05	-3.07416e-05	-3.90912e-05	9.60819e-05	-6.63404e-05	4.38507e-06	2.07211e-05	7.11949e-05	0.00116267	-1.65798e-05	4.84564e-05	-2.63181e-05	6.92594e-06	-0.000524558	-7.63934e-05	5.66602e-05	3.61368e-06	0.000156224	0.000198682	-4.40097e-05	-0.00013508	9.15093e-05	0.00023307	0.000155109	-1.54603e-05	0.000734198	0.000439476	1.63093e-05	1.98294e-05	1.37678e-05	2.63651e-05	-7.89509e-06	-0.000160893	-3.24261e-05	1.65835e-05	-8.04306e-05	-5.27474e-06	1.81937e-05	7.24761e-05	-2.42586e-05	-1.79314e-05	7.60756e-05	4.32011e-05	-2.52435e-06	-4.93959e-05	-0.00012686	-0.000292617	-1.53802e-05	-0.000485489	1.66369e-05	-2.13494e-05	2.81745e-05	-9.1433e-06	-0.000145	-2.55196e-05	3.49872e-05	5.86526e-05	0.000255294	3.74851e-05	0.000117981	-0.000213362	0.00015217	-0.000160709	-2.15764e-05	-0.000292618	3.12181e-06	0.000107447	9.15118e-06	3.65216e-05	2.68912e-05	4.38038e-05	-9.95063e-05	1.70723e-07	1.21488e-05	-0.000629278	-6.03893e-05	-1.52495e-05	-3.07037e-05	1.25699e-05	-2.27859e-06	0.000121562	-0.000109694	-0.000116229	-3.08507e-05	-7.11308e-05	-3.24911e-05	-0.000228634	2.30732e-05	0.00172071	-1.05244e-05	-1.51108e-05	-3.02935e-05	7.24733e-05	-8.99669e-07	3.62107e-05	-0.000214152	-0.000334175	0.000134917	-6.16821e-06	-1.00116e-05	-0.000516568	-1.48315e-05	6.37569e-05	0.000129394	1.25452e-05	-9.41182e-06	0.000116626	-0.000271567	-4.43837e-05	-7.60166e-06	1.58013e-05	-1.75064e-05	0.00022821	2.79749e-05	1.22709e-05	4.90341e-05	-0.000259488	4.18644e-05	5.18468e-05	-1.38143e-05	-2.86105e-05	1.33732e-05	-4.00093e-05	0.000103765	-2.80265e-05	4.92785e-06	-2.17475e-06	7.42428e-05	-7.20691e-05	-2.8554e-06	4.88842e-06	0.00033728	0.000238548	-0.000231923	-4.77927e-06	2.46095e-05	-3.07717e-05	-1.77189e-05	7.58098e-06	-2.46439e-05	-2.31406e-05	-6.36273e-06	8.44077e-05	0.00015421	1.44585e-05	6.19888e-06	2.98241e-05	-0.000125964	-1.07437e-06	7.74226e-05	-0.000171339	9.19826e-05	5.55052e-05	-5.00876e-07	3.45802e-05	-1.3091e-05	0.00682218	-0.000130336	3.93293e-05	8.48031e-07	-1.81384e-05	3.7879e-05	4.65973e-05	-0.000652494	0.000105839	-1.77507e-05	-1.45877e-05	0.000118562	-2.86299e-05	-0.000291629	5.84381e-06	-7.24986e-05	2.0416e-06	-0.000182437	-0.000185468	3.11781e-05	7.32423e-05	-2.42042e-05	-4.83282e-06	6.26253e-06	5.22358e-05	-0.000234706	7.16321e-05	4.96529e-05	0.00198274	1.17562e-05	0.000548114	-2.79502e-05	0.000194048	3.44518e-05	1.84702e-05	-1.41386e-05	-0.000125929	-5.24838e-05	-0.000243698	-0.000414873	-0.00198661	-0.000216436	-0.000152229	-5.02035e-05	-1.74546e-05	-0.000389497	-6.06326e-06	-0.00055681	-9.63057e-05	-7.64652e-06	0.000107631	3.13058e-05	-1.60187e-05	7.99013e-06	2.91195e-07	-7.09499e-05	4.97464e-05	3.27255e-05	-1.0297e-05	-7.94503e-06	-4.09e-05	0.000118508	-4.82496e-06	0.000109491	-1.05032e-05	-8.24203e-05	2.45746e-05	2.53562e-05	-0.000401672	0.000156894	0.000238642	0.000170623	-3.64314e-05	-4.52363e-06	-7.4995e-05	-8.87176e-06	1.54023e-05	-1.4121e-05	1.59678e-05	-0.000107664	-2.68937e-05	-1.83242e-05	7.16953e-05	-0.000119305	-8.71408e-06	-2.0128e-07	3.23287e-05	-6.64841e-06	-4.50864e-05	0.0116807	3.47063e-05	4.70363e-05	0.000696496	-3.55568e-05	-7.87993e-05	9.33808e-07	1.19776e-05	1.95258e-05	-5.31615e-05	-5.40875e-06	-4.33855e-06	9.54725e-06	-8.88897e-05	2.89528e-05	2.32473e-05	2.30643e-06	-2.33664e-05	2.44827e-05	-1.42842e-05	-1.48369e-05	-3.20947e-05	5.69464e-05	0.000170699	0.00011947	-6.50231e-06	3.3992e-06	-3.79416e-07	-1.07536e-05	-3.96808e-05	1.98575e-06	3.29109e-05	2.61378e-05	1.25678e-05	-2.85266e-06	8.64909e-06	6.83224e-07	9.84673e-05	1.01169e-06	-3.66969e-06	-0.000253778	-5.78597e-05	-0.000489282	-7.15381e-05	1.68659e-05	-7.73382e-05	0.00141042	0.000144641	0.000861497	2.93533e-05	-0.000382751	-3.05828e-07	-0.00160454	2.69826e-05	5.12477e-05	-3.12071e-06	9.62221e-05	4.44788e-05	7.94499e-05	0.000161051	-7.6921e-07	-6.36229e-06	6.27076e-06	-0.000173156	8.82401e-08	-0.00228337	4.53612e-05	5.14924e-05	2.92162e-05	-0.000358933	-6.95447e-05	-1.4704e-07	3.7391e-05	-0.000200363	0.000113431	-4.45305e-05	0.000107015	-0.000165459	1.8434e-05	2.17502e-05	-4.82156e-05	8.36025e-05	-0.000233502	-2.04995e-06	0.000152284	1.40901e-05	-0.0003993	3.48587e-05	4.57977e-05	-2.95367e-05	9.59352e-05	-0.000635827	-1.25195e-05	0.00021933	7.46151e-05	0.000267942	-9.83212e-05	5.10767e-05	-1.15904e-05	1.99122e-05	5.56864e-07	2.61042e-05	1.21414e-05	-5.57101e-05	0	0	0	0	0	0	0	0	-0.000351157	-0.000192947	-0.000201312	0	0.0155654	-2.79097e-05	5.48946e-05	0	0	-0.000951698	-1.36136e-05	-2.01415e-05	-0.000396584	0	-0.000188614	0	0	0	0	0.00253569	0	0.000998038	-0.000162599	0.00303973	0	0	0	0	0	0.000318715	-0.000265019	-2.64013e-05	0	-0.000179071	0	-0.00726491	6.12109e-05	5.42977e-06	-1.05391e-05
