## Supplemental Tables for "Evidence of a causal and modifiable relationship between kidney function and circulating trimethylamine *N*-oxide with implications for heart and kidney disorders" (part 25 of 27)

### Sheet: ST.20. SHAP values IHD (continued)
Supplemental Table ST.20. Mean SHAP values (after 100 iterations) for each IHD MetaCardis subjects for all the available variables. SHAP values were extracted from xgboost models trained exclusively on each of the 10 feature groups (Suppl.Table.5) as described in the methods.
x30MCx1767	0.00129198	-0.0054303	-0.000613303	-0.00313859	0.00929147	-0.00445128	0.00293369	-0.00116698	0.00324958	-0.000364365	0.000580094	-0.00321353	-0.000679804	0.000636261	0.00177404	0.000673636	-0.00300284	0.00379228	0.000421584	-0.00105215	0.075103	-0.00387125	0.00100236	-0.00354154	0.0190397	0.0147349	-0.00102009	-0.00341497	-0.000375844	-0.0153008	0.00385998	0.0218673	-0.000350514	-0.000316344	-0.0023576	-0.00016503	0.00201556	-0.0348583	0.00252311	0.00122211	0.00546806	-0.00269209	-0.000283925	0.000616702	-0.000695095	-0.00097544	-0.000784764	0.000293976	0.00488236	0.0110604	0.00559963	0	0.00524802	-0.0682867	0.00119912	0.00104976	0	-0.00319717	0	2.56807e-05	0	-0.00139037	1.73997e-05	-0.000179986	-9.24785e-05	9.41252e-07	-0.00265877	0.00175281	0.000120674	-1.38241e-06	0.00180103	3.10788e-05	-0.000282029	3.13364e-05	-0.000215214	-0.00576913	0.00052433	0.00521981	-0.000372707	5.94144e-05	0.000755749	3.78918e-05	0	-0.000496948	0	3.19311e-06	0.000316907	-0.000395601	8.12939e-06	0.00129866	0	-0.00426558	0.00618138	-0.000732239	0	6.17434e-05	0	-0.000592021	-0.000711598	0.00546118	0.0571783	9.54612e-05	-9.69236e-06	0.000322023	0.000849737	-0.000137262	0.00309745	0.000330175	6.35632e-05	0	-0.00051505	-0.000111427	-0.000273791	0.00489438	0.00845431	-0.00227781	-0.000523977	0.00634052	0	0.00271381	0	0	0	0	0	-0.000116863	0	0.000582186	0	0	0	0	0	0	0	0	0	0	0	0	0	0	0	0	0	0	0	0	0	0	0	0	0.075571	0.00136763	0.000261347	-0.00201376	0	0	0	0	0	0.00344259	0.00567343	0.00060384	0	0	0.00170159	-0.0100071	-0.00729879	0.000853004	-0.000328124	-0.00014709	-0.0757026	-0.0151911	-0.0410974	-0.00323426	0.0016539	-2.29937e-05	0	0.00025897	0	-3.74542e-06	0	-0.00788081	-0.0255785	0.0320868	-0.000557187	0.00410157	-0.00196398	0.00428418	-7.55304e-05	-0.00161698	0	0.00108763	-0.0108555	-0.0876363	0	0.00373883	0.000302815	-0.0247428	0.00687791	-0.00365639	-2.38191e-07	0.014124	0	0	0	-2.64206e-05	0	0	0	-0.00368272	0.00224214	0	-0.0040446	0	0.000656858	0.0561637	0	0.0240282	0	-0.000948453	0.0112606	-0.00995225	-0.00061514	0.001649	0	0	0.00141152	0.000127352	0	0	0	0	-0.00206889	0	-2.10669e-05	0.000100049	0	-0.00157924	1.01636e-05	-0.00298723	-0.00063889	-6.25211e-05	-0.014245	-0.00867969	0.00346611	-0.00148509	3.69633e-05	-0.00101147	0.000598283	-0.0962105	-0.00328045	3.73675e-05	0	0.000118223	-0.000171084	-5.3756e-05	-4.3034e-05	0.000131689	0.00047166	-6.80302e-05	-5.46303e-05	0.00218257	-1.15137e-05	0.00500747	-0.000488913	0.000134739	0.0143633	4.74024e-06	0.00259679	0.000626161	0.000167176	-0.000597462	1.21718e-05	0.000247849	0.000398004	0.000326463	0.00276726	-0.000102481	0	0.000217969	-0.00238744	-0.00484351	0.000333295	-0.000419529	0.0115938	0.000438613	0.00501742	0.000910367	-0.000298876	0.00101881	0.00110477	0.00170194	0.00152495	0.00324658	-0.000704026	-0.00705108	0.00531999	2.82358e-05	-0.0206495	0.00110457	0.00010065	2.50684e-05	0.000129566	-4.66422e-05	0.00363029	-0.000146126	0.00212694	-0.000126364	0.0135776	0.000915398	0.000359891	0.00147271	0.00222489	0.000205714	9.03938e-05	0.0279889	2.57591e-05	0.000154044	0.000214449	0.000320208	0.000522221	0.0013151	0.00313589	-0.0104106	0.000498666	0.00382767	0.000133335	0.000412713	0.000440797	0.000679958	0.00108523	0.000339646	-2.29927e-05	0.0014346	-0.000218609	0.0146101	-0.00252492	0.00347799	0.000445731	0.00119356	0.00153826	0.0257621	0.00251886	0.00021131	0	0	-2.72243e-05	-3.11813e-06	-3.34787e-05	0.000227195	-0.000227098	-0.0174257	8.7774e-05	0	2.43842e-05	-0.000221216	0.000245649	2.49483e-05	-1.53215e-05	0.000200961	0	-6.03768e-05	0.000834978	5.33569e-05	0.000510522	0.00579882	0.00157945	5.67546e-05	0.00265149	-0.00146553	0.00337293	0.000704204	0.000210976	0	-8.72524e-05	0	4.96282e-05	0.000258537	-0.000210243	0.000162303	0.000924489	0.000106863	-3.41626e-05	-0.000189803	0.000131021	0.000170224	0.000214726	0.000541369	0.000368299	6.57972e-05	5.72724e-05	0.000182882	-0.000407018	0.0140055	0.000846905	0.000163524	0	0	0.0178821	-0.000558555	-0.00102823	3.24114e-05	9.31554e-05	-8.09497e-05	0.00147385	0.000305488	0	-2.33297e-05	0	-0.000118306	0	0	0.00155248	0.0013813	8.07695e-05	-0.000310498	-4.39178e-05	-4.72751e-06	0.000106998	9.09105e-05	-0.00045715	-0.000101409	-0.000521826	-8.93362e-05	0	0.000100588	0.00067701	-0.000265873	-9.8598e-06	-0.000760502	-5.97673e-05	1.67684e-05	0.00881485	0.000442271	-0.000165616	-0.0263351	-2.83868e-05	0.000655999	0.00362313	0.000648778	0.00102991	8.77778e-06	-0.000669824	0.00153839	-9.3268e-05	0.00429665	0.000217084	-3.76665e-05	0	-9.80437e-05	-2.23246e-05	0	0.000116871	0	0.00035767	-0.000330301	2.06098e-05	0.00109227	-0.000195209	9.0849e-05	-3.60976e-05	6.13765e-05	0.00750324	1.60873e-05	0.000307896	0.000634489	0.00322231	-0.00865304	0.000118236	0.000605297	3.25987e-05	0.00267869	-3.75071e-05	-0.000145891	-0.000123196	0.00188253	-0.00071363	0.00149223	0.000110398	-0.00073559	0.00112813	0.000360706	0.0165131	-0.00285102	0.00147138	-0.07136	0.00652894	0.0497963	0.00131481	-0.00165284	0.000292461	-0.00031325	0.00195927	-0.00132903	0.000754062	9.20726e-05	-0.000274896	-0.00137745	-0.000342763	0.000256673	0.00253768	-0.00155383	0.000387219	-0.00152436	-6.3299e-05	-0.000208329	-0.00178072	-0.00364403	-0.000447128	-0.00412306	0.000160373	0.00067048	0.0139444	0.00152529	-0.00049148	0.00268942	0.000336127	0.00033966	-0.000753081	0.000155188	0.0246194	0.00772903	0.00029502	0.00258798	0.000607714	0.000217819	0.0171745	-0.000167026	-0.00200781	-0.00151034	0.00556345	-0.00117311	0.0113071	-0.00294334	5.44433e-05	-0.0005323	-0.0196241	0.00066504	0.000575032	-0.000281588	-0.000198014	-0.000449989	0.000435083	-1.24079e-05	0.000772702	-0.0036456	-0.00128522	0.00167431	0.000813779	0.00526487	0.0111104	0.0134566	0.000106455	-0.00659967	0.000180637	-0.0002203	-0.000146574	0.000845546	-0.00528067	0.00262293	0.00617857	0.000667699	-0.00063601	0.00186727	0.00211141	-0.001911	-0.000453216	0.00304219	0.00128037	-0.00567518	-0.000899734	-0.000283473	-0.00119378	-0.000118859	-0.00109105	-0.0323191	-0.0038324	-0.00068743	8.58684e-05	3.05579e-05	0.000162477	9.51545e-05	-4.07709e-05	9.55471e-05	3.24671e-06	5.29049e-05	-0.00131719	-2.76145e-05	-0.000632888	-3.77854e-06	7.81315e-05	-1.25852e-05	-0.000142532	0.000166593	5.31995e-06	-3.72879e-05	1.48172e-05	7.9263e-05	2.9654e-06	-0.000763225	3.47448e-06	-1.22279e-05	-1.73398e-05	4.55454e-05	-4.14823e-05	-2.4825e-05	-1.77621e-05	6.47e-05	0.00178579	-7.85356e-05	-2.25741e-05	-3.68315e-05	6.35343e-05	2.60758e-05	0.000189229	3.87756e-05	-6.52399e-05	0.000365789	-0.000305982	4.7617e-05	0.0003103	-0.000224316	0.000188401	4.2009e-05	-8.17245e-05	0.00023379	-2.70783e-06	5.29277e-05	9.06045e-05	0.000116032	-0.000129506	0.000140894	9.57347e-05	6.01776e-05	5.20462e-05	-3.92612e-05	-0.000688665	0.000122884	-0.000133097	2.21337e-05	-9.49907e-06	5.54984e-05	8.31953e-06	-0.000564469	0.000104068	0.000425783	5.63633e-05	-4.52945e-06	0.000257443	7.07992e-06	4.36245e-05	-0.000167531	-0.000348118	-2.31054e-05	2.04675e-05	2.21897e-05	0.000311583	-4.07306e-05	-3.12405e-05	-0.000102873	3.20631e-05	-4.11297e-05	4.73414e-05	-8.81787e-06	-0.000113928	-3.97995e-07	4.69969e-05	0.000172957	-0.00021093	5.3397e-05	4.25907e-05	-2.41748e-05	-0.000137976	-5.81691e-05	-7.91104e-06	2.22348e-05	-0.000243599	0.000226136	-5.51292e-05	-1.64396e-05	-8.51026e-05	-2.73301e-05	2.49745e-05	5.38867e-05	2.89223e-06	1.09609e-05	-3.05333e-05	-2.87914e-05	-0.000356404	0	-8.27458e-05	1.31687e-05	1.11591e-05	0.00150447	5.85522e-05	4.27915e-05	8.03115e-05	-5.43378e-05	-0.00055094	4.05394e-05	4.90385e-05	0.000172557	8.83737e-05	-0.000292674	0.000927611	0.000331515	4.70744e-05	-1.59629e-05	-3.77284e-05	1.73769e-05	2.29989e-06	5.80986e-05	9.96683e-05	-0.000157035	1.58065e-05	4.81228e-05	7.52989e-05	7.75847e-06	-0.000412275	-2.28975e-05	-3.31898e-05	0.000446325	3.59795e-05	-1.07395e-05	-8.84499e-05	7.15914e-05	-2.51445e-05	-0.000130092	3.21801e-05	-3.1822e-05	-0.000156045	8.33639e-07	-2.42118e-05	0.000348534	4.46266e-05	5.75338e-06	-0.000308322	-6.84188e-06	-0.000141616	0.000105632	0.000257935	-9.7897e-05	-0.000313033	-0.000955613	4.27749e-05	0.000174089	-1.44046e-06	-1.40989e-05	-0.00014411	8.87656e-05	0.00214384	2.13278e-05	3.16143e-06	2.75593e-05	0.000157162	-3.74334e-07	-9.11571e-05	1.0813e-05	-7.30248e-05	-0.000643177	-4.99385e-05	-3.2976e-05	-4.05243e-05	-0.000108389	1.65135e-05	-9.45344e-06	4.16343e-05	-4.10121e-06	1.23252e-05	-4.45907e-05	-9.77524e-06	-0.000627852	0.000101196	1.04521e-05	-8.41072e-05	-5.84641e-05	-4.83363e-05	-1.52319e-05	8.4936e-06	-1.88951e-05	-8.45477e-05	3.98138e-05	-5.05168e-06	-3.08961e-06	0.000494533	-9.76205e-06	-7.3591e-05	1.47773e-05	0.000105791	-0.000531445	3.42334e-05	2.81461e-05	-5.44624e-05	7.5915e-06	5.10688e-06	-3.16925e-07	-0.00116625	-0.000204297	0.00037801	-5.92906e-05	0.000277264	0.000109103	-0.000327168	-6.63244e-05	-1.28427e-05	-8.84407e-05	-0.000238373	8.77305e-06	0.000978703	-4.84834e-05	-5.72314e-05	-9.06672e-06	-5.06548e-05	-1.7095e-06	0.00061404	-5.76111e-07	0.000286896	1.19054e-06	0.00015001	2.09446e-05	-4.88911e-05	4.48988e-05	-0.000119689	1.25564e-05	2.75395e-05	3.87331e-05	2.16686e-05	-1.07054e-05	2.09993e-05	-3.58861e-05	9.5885e-05	3.96433e-05	-5.89426e-05	-4.28706e-05	0.00252674	-0.000105438	0.000359756	6.5518e-05	-1.22738e-05	1.0988e-05	3.87903e-05	7.61681e-05	-5.28592e-06	-2.08921e-05	-8.44058e-06	-4.64966e-05	-8.81143e-06	-0.00229611	0.000118299	1.94092e-05	0.000178403	3.04784e-05	-3.15617e-05	-1.89178e-05	2.32866e-05	6.22604e-05	-0.000156438	-0.000301795	-0.000117535	-1.05158e-05	0.0001606	-0.000591192	-7.91645e-06	-0.000563174	-0.000278158	0.000381325	1.41926e-05	-2.2944e-05	-1.20646e-05	-1.50199e-05	0.000244677	-4.31988e-05	-0.000190286	0.000395393	-3.19249e-05	0.000159425	-0.000165764	0.000682786	0.000588183	-0.00101793	4.26229e-05	-2.76923e-05	-7.10574e-05	-3.28905e-05	-0.000255927	4.42143e-06	-0.000181272	-0.000179212	2.8198e-05	-3.91351e-06	0.000231914	-3.34224e-05	8.69558e-06	3.97428e-05	-1.89747e-05	0.000146961	4.75967e-05	-4.5689e-05	-0.000363284	-5.45253e-05	-9.50975e-05	0.000441675	-5.82747e-05	-0.00116235	3.21303e-06	-2.80563e-05	0.000150083	8.15323e-06	0.000615487	2.06206e-08	8.16098e-06	1.6711e-05	6.52257e-05	-4.48055e-06	0.000248966	0.000179482	-3.57665e-07	-3.42716e-05	9.71166e-06	1.80584e-06	1.85427e-05	-3.75642e-05	1.03154e-05	5.37648e-06	0.000222185	5.6842e-05	-0.00011365	3.23982e-05	1.22409e-05	-1.50778e-05	0.000223934	-1.27715e-05	8.86968e-05	1.13662e-05	4.21327e-05	5.3539e-05	-2.36018e-05	-6.47039e-05	4.06769e-05	-0.000184235	0.000204832	0.000237989	-0.000175992	-1.1096e-05	0.000298806	-3.06138e-07	0.000141768	-0.000315097	-0.00020782	-7.27858e-06	7.75999e-07	8.42798e-05	-7.27774e-05	-6.30829e-05	0.00025771	-2.03946e-05	-7.29006e-06	-3.4144e-05	-3.74308e-05	-1.01472e-05	0.000276133	-7.97038e-06	-4.60715e-05	-2.04757e-05	2.05645e-05	-1.1698e-05	0.000129502	-0.000118428	5.5492e-05	0.000114234	0.000108231	0.000109122	-6.29253e-05	0.000118169	-2.00517e-06	0.000168021	-0.000117204	-0.000217718	3.4924e-05	-5.22718e-06	4.21401e-05	-1.59469e-05	0.000105746	-0.000954167	-0.00013566	-5.32517e-06	0.000168973	-7.13173e-07	-0.000151496	-3.95624e-05	-8.80321e-05	-6.89574e-05	3.08411e-05	2.87932e-05	3.32612e-05	3.08214e-05	-0.000352301	0.000126309	3.26048e-06	-2.56087e-05	6.14499e-06	5.18672e-05	1.41243e-05	1.00059e-05	-0.000165299	-9.3698e-06	-0.000132017	-0.000112621	-0.000343585	5.00654e-06	0.000156344	2.97138e-06	-2.62898e-05	-1.38559e-05	-4.85808e-05	-2.16471e-06	2.23327e-05	5.36366e-05	4.33516e-05	-0.00037198	8.27967e-06	1.04601e-05	0.000124061	1.70289e-06	-0.000224826	-1.11459e-05	-2.52756e-06	-9.67574e-07	8.40254e-05	3.54812e-05	4.28623e-05	0.00011308	8.16993e-06	8.00461e-06	9.641e-05	4.22866e-05	5.91335e-05	4.86306e-05	0.00132651	7.34646e-05	2.6609e-05	-9.84481e-08	8.13723e-05	1.99497e-05	3.99826e-06	8.14455e-05	5.37139e-07	8.41337e-05	3.5003e-05	5.41874e-05	-6.37065e-05	5.77168e-06	-6.01068e-06	-3.76486e-05	0.000450436	-0.000167632	3.32829e-06	2.65325e-05	2.55855e-06	4.24179e-07	3.58821e-05	-1.79109e-05	-0.000128347	1.57229e-05	-2.65081e-05	0.000152998	7.78528e-05	-1.00919e-05	-7.44773e-05	-0.000114171	2.35944e-05	0.000106986	-0.000169109	4.29016e-05	-5.0486e-05	1.60458e-05	0.000616806	-2.42425e-05	-0.00295045	2.22578e-05	6.44594e-05	6.51484e-07	6.86729e-05	2.45164e-05	0.000201158	-6.39901e-05	-2.47928e-05	-9.70117e-06	2.51894e-06	1.64482e-05	-6.73618e-05	-0.00041982	-2.53099e-05	0.000257803	4.92373e-06	-0.000126248	0.000140315	-7.91195e-06	0.00031181	2.81547e-05	1.36095e-08	-3.21223e-05	4.22948e-05	6.97162e-05	2.2772e-05	1.37884e-05	0.00251773	7.81337e-08	-0.000815926	3.21267e-05	-0.00134871	3.98423e-07	-3.51945e-05	-3.76164e-05	-0.000143308	1.76823e-05	-4.84268e-05	0.0011089	-0.00162496	9.04867e-06	-0.000136295	-2.76841e-05	-9.92683e-05	0.000156956	-4.15443e-06	-0.000231532	-5.38149e-05	-5.21298e-05	0.00010207	-8.59124e-06	-2.50479e-05	-5.76848e-06	9.29962e-07	2.40846e-05	-4.58527e-06	2.31474e-05	2.14774e-06	-1.55306e-05	6.80363e-06	0.000130575	-9.80529e-06	-3.08799e-05	1.04634e-05	0.000856068	6.99956e-05	8.27594e-05	4.84449e-05	8.05936e-05	0.000150604	7.68719e-05	-1.78442e-05	-9.58301e-06	-2.55486e-05	-2.24977e-05	4.1108e-05	-3.8623e-05	-0.000136897	-7.99335e-05	-9.91579e-05	-0.000158339	0.000171373	0.000300074	3.34117e-05	-2.71618e-06	3.83232e-05	0.000106075	-0.000204421	0.00627845	-4.85322e-05	-1.91027e-05	-0.000752047	-3.83462e-05	-9.44965e-05	-1.21349e-05	-5.04877e-05	-1.96715e-05	1.59298e-05	0.000197727	-7.45198e-06	5.08973e-05	-5.91886e-05	1.16222e-06	1.97598e-06	9.52496e-06	-3.62497e-05	7.50449e-05	0.000116268	2.46386e-05	7.64861e-05	1.91395e-05	-2.98113e-05	-3.42799e-05	-3.23795e-05	2.2947e-06	-1.2156e-05	1.24236e-05	0.000129182	-2.95975e-05	0.000128842	9.43597e-05	4.04179e-05	3.63666e-06	2.8557e-05	1.08046e-06	7.04218e-05	0.000107015	-1.82854e-05	1.46937e-05	-1.62392e-05	-0.000521491	7.93337e-05	-3.88106e-05	-2.90094e-05	0.00120135	-0.000333189	0.00101818	-0.000223081	-0.000214931	2.09841e-06	0.000423737	7.5787e-05	4.05429e-06	-0.000765954	3.80148e-06	5.77849e-06	-0.00019654	-8.58882e-06	1.72087e-05	-2.074e-06	1.95889e-05	1.30532e-05	-1.15195e-05	9.20395e-05	5.01924e-06	7.48664e-05	1.2588e-05	9.2043e-05	-0.000102695	-2.04723e-05	6.39528e-05	5.04861e-05	-5.10966e-05	-3.9076e-05	6.31081e-05	0.000281088	-2.94075e-05	-0.000110179	-4.62185e-05	-0.000129184	7.59272e-05	-1.89886e-05	-9.0947e-05	1.01894e-05	-0.000195359	-8.9917e-05	-0.000316881	9.60126e-06	-6.79003e-06	9.87173e-05	-5.28618e-06	0.000309203	7.05125e-05	-0.000415776	4.8935e-05	-5.90411e-05	-3.89503e-05	6.36767e-05	0.000101742	-0.000178184	0.000335682	-6.58043e-05	0	0	0	0	0	0	0	0	0.000143444	-0.000369807	-0.000339171	0	0.0134769	-1.62787e-05	6.35199e-05	0	0	0.000105163	-2.87391e-05	-1.48794e-05	-0.000339062	0	-0.00045843	0	0	0	0	0.00162088	0	-9.92594e-05	-6.41335e-05	-0.00743604	0	0	0	0	0	0.00133283	-0.000383216	3.15485e-05	0	-9.80649e-05	1.12103e-05	-0.00842422	-0.00138053	0	-6.04025e-05
x30MCx1296	0.00566807	-0.00536918	-0.000363886	-0.00412244	0.00706253	-0.00103851	0.00325802	0.000805165	0.001717	-0.00113567	-0.00151245	-0.000402037	-0.000775762	0.000385992	-0.00179425	0.00127271	-0.00226211	0.00365703	0.000308525	0.0018523	0.0571304	-0.00249884	0.00124714	-0.00285819	0.0134623	0.0171997	0.00198799	-0.0102567	0.0048194	0.0142335	0.000607289	-0.0013853	-0.00100792	0.000484594	0.000458916	0.00144908	0.00408532	0.0380406	7.1027e-05	0.00265842	0.00530481	-0.00272433	0.00049696	0.00923245	-0.00359009	-0.00106463	0.000159137	-9.47134e-05	0.00593986	0.00987034	0.00541239	0	0.00865389	0.00257181	0.000897208	-0.000725048	0	-0.00446914	0	3.21421e-05	0	-0.00175722	2.23751e-05	-0.000317784	-0.000304575	3.99971e-06	0.00368684	-0.00214972	0.00012869	7.20129e-06	0.00220328	-0.000602629	-3.0338e-05	-0.00122477	-0.0045727	0.00587814	0.00314541	0.0045003	-0.000384097	0.000172149	-0.000965815	5.38512e-06	0	4.81731e-05	0	0	-5.87318e-05	0.00015676	1.11932e-05	0.00259869	0	-0.0311569	-0.00291601	-0.0014484	0	9.52445e-06	0	-0.000748888	-0.00103716	0.00817287	0.0426649	5.05185e-05	-2.74315e-05	5.16307e-05	0.00129041	0.000272379	0.00455917	0.000317323	5.60158e-05	0	0.00765048	0.00150864	-0.00192839	-0.00783049	-0.00450132	-0.00276085	-0.000574057	-0.000496833	0	0.00360454	0	0	0	0	0	0.000884061	0	0.000420022	0	0	0	0	0	0	0	0	0	0	0	0	0	0	0	0	0	0	0	0	0	0	0	0	0.0117492	0.00126623	0.0003159	0.0387652	0	0	0	0	0	0.00639428	0.00439588	-0.00161087	0	0	0.00321099	0.00755556	0.00228859	0.000701371	0.000925843	0.000217001	0.0116145	0.00226923	-0.0531825	0.000500318	0.000593232	-6.8574e-05	0	0.000226181	0	-5.64961e-05	0	-0.00764371	0.0321359	-0.00129	-0.000918541	0.00502008	-0.00061103	0.00951836	-0.000326176	-0.000791138	0	0.00111973	-0.00916524	0.00594625	0	0.00497383	0.000495938	-0.0197727	-0.000631174	-0.00290544	-3.02436e-07	0.0142572	0	0	0	-3.56506e-05	0	0	0	-0.00508592	-0.000235527	0	-0.0063809	0	0.000570087	-0.00593375	0	0.003265	0	-0.000798402	-0.002808	0.00220807	0.000117255	0.00090602	0	0	0.00112109	9.50978e-05	0	0	0	0	-0.0010289	0	1.53599e-05	5.21275e-05	0	-0.00348046	3.82102e-06	0.00828671	0.000925883	-3.57954e-05	0.0131999	0.00152302	0.000279263	0.00463982	-1.55071e-05	0.0012495	-0.000543187	0.0722661	0.00267195	3.09485e-05	0	0.000174659	0.00047682	-6.57598e-05	-5.17489e-05	8.38542e-05	-0.000231678	-4.88579e-05	5.39647e-05	0.00514529	0.000239048	0.00649426	1.62945e-05	-1.25603e-05	0.000330889	0.000348677	4.61887e-05	-1.46433e-06	-0.000323917	-0.000895197	3.47066e-05	8.03206e-05	-0.0102384	0.000656444	-0.00828974	-0.000140993	2.69075e-05	-4.83795e-05	0.00152992	3.86891e-05	-0.000410643	-0.00207443	0.00667599	-0.000323962	0.00161187	0.000122549	-6.95336e-06	0.00073137	-0.00117596	-0.000769537	0.00243296	0.00354665	-0.000267848	-0.0127642	0.000538847	3.59141e-05	0.00393497	0.000655009	0.000508901	-2.30205e-05	0.000513041	-0.000118738	0.00078589	3.65411e-05	0.00287172	0.000677463	0.000620799	0.000364473	-0.00349312	0.000669507	0.00393857	0.000290185	-5.81336e-05	0.00103331	3.25147e-05	5.5186e-05	-0.00117675	0.000134573	0.000905146	0.00127309	0.00234916	0.00117915	-0.000319297	-8.24648e-05	0.00246075	0.000229279	0.00038521	0.000632014	0.000595572	0.000509067	7.10992e-05	0.00513437	-0.00399476	0.0159121	-0.00248089	0.00291121	-0.00291851	-0.000364183	-0.00143929	0.0176979	0.0022546	0.000551687	0	0	-0.00018741	-3.07222e-05	7.4861e-06	5.04173e-05	-4.57573e-07	-0.0186697	0.000102636	0	0.000188617	8.0056e-05	0.000518474	2.35327e-05	0	0.000394368	-1.25617e-05	3.64047e-05	0.000357152	0.00200026	0.000339825	0.00581948	0.00219922	0.000186764	0.00244342	-0.00146784	0.00259134	0.000624607	0.000441046	0	0	-1.34217e-05	6.14486e-05	0.0008165	-0.000702914	0.000547438	0.000395781	-8.22561e-05	1.6409e-05	-1.66604e-05	0.000152163	-0.00160685	0.000129617	0.000796562	-0.000494996	9.7515e-05	-1.47842e-05	0.000133568	0.000236646	0.0131133	0.000921208	0.000367236	0	-7.89614e-05	0.0168383	-0.000797378	2.27343e-05	-9.98863e-05	5.21353e-05	-6.57201e-05	0.00113475	6.55259e-05	0	0	0	0	0	0	0.00117149	-0.000477872	0.000114114	7.98231e-06	0.000175734	0.000681336	6.34311e-05	-3.65114e-06	-0.000662368	-0.000128966	-0.015412	0.000462092	2.13088e-05	0	0.000684654	0	-2.35182e-05	0.000467261	1.0117e-05	1.77547e-05	0.00602165	0.000285826	-0.000226245	0.00740942	0.00154116	0.000916869	0.00528842	-0.00286892	0.00176318	9.04184e-05	0.000208132	0.00190068	2.31285e-05	0.00314047	0.000208539	0.000176193	5.96857e-05	0.000159542	-8.25633e-05	0	-0.00026176	0	0.000125351	-0.000150447	4.41219e-05	-0.00205468	-0.000242386	-0.000153535	0	0.000100718	0.00788879	0.000628746	0.000213788	0.000622892	0.00327551	0.0182193	-0.000795427	-0.000122486	0.00205542	0.00324377	-0.0005683	0.000338096	-2.20287e-05	-0.000817187	-0.000660405	0.00156683	-2.68334e-05	-0.000444534	0.00160195	0.000408827	0.0173864	0.000414622	0.00668833	0.0375521	0.00913702	0.0755237	0.000562757	-0.000455674	0.00104072	-0.000315536	0.00632236	-0.00784023	-0.00274029	-0.00023357	-0.000358367	0.00519421	-0.00028473	0.000328609	-0.00058759	-0.0133295	0.000351097	0.00266232	0.000135304	-0.00107926	-0.00185757	-0.00378895	0.00102393	0.000550373	6.44698e-06	-0.000473539	0.0113191	0.000563329	-0.000188448	0.000600882	0.000970118	0.000160991	-0.00135203	9.17653e-05	0.0076953	0.0181515	-0.00216076	0.00179586	-0.000709269	-0.000136866	0.00605724	0.00114271	-0.00251179	-0.00198402	0.00200724	-0.00176855	0.00964252	0.000840037	-0.000217788	0.00292861	-0.0154077	0.000854666	0.000904259	-0.000403732	0.000682921	-0.000475497	8.8726e-05	0.000698947	0.00154645	-0.000900779	-0.00151994	0.00164966	0.0022303	0.00642261	0.00760606	0.0140257	-0.000307022	0.0314461	0.000207965	0.0011489	-0.000574944	-0.000898223	-0.00544226	0.00196621	0.00654674	0.000331111	0.0018465	-0.0056801	-0.0493665	0.00398786	-0.0020962	0.000226938	0.0019223	-0.00507272	0.0015005	0.000323977	-0.00248438	-0.000360124	0.00145126	-0.035701	-0.00401564	-0.000469799	4.30515e-05	3.39033e-06	0.000307537	0.00010354	2.98523e-05	-0.000105263	-0.000118377	-0.000382851	0.00110221	-2.97619e-05	0.000470877	5.79371e-05	-0.000219252	-3.95595e-05	7.12568e-05	1.85415e-05	2.23121e-05	2.10837e-06	-2.14524e-05	7.49193e-05	3.45186e-05	1.40061e-05	1.4726e-05	4.69357e-06	-1.36196e-05	5.94317e-06	-7.13889e-05	3.08675e-05	5.30147e-05	4.48993e-05	-0.0013124	5.05685e-05	-1.63147e-06	5.58493e-05	-9.14423e-05	-1.59161e-05	0.000137395	-5.38285e-05	-0.000221933	0.00111809	-0.000146491	0.000102123	0.000625234	3.43177e-05	0.00026045	-4.57901e-05	-6.57133e-05	9.23294e-05	3.93046e-05	7.26241e-05	-7.60678e-05	6.54132e-05	-0.00018204	0.000182428	2.88178e-05	-1.9172e-05	-1.8494e-05	-1.1658e-05	0.000616213	3.97721e-05	-0.000248114	-0.000117382	1.59705e-05	0.000206755	-3.77625e-05	0.000236251	-0.000238008	0.000703422	2.09624e-05	-1.62034e-05	-7.55726e-05	7.5141e-06	-9.92952e-06	0.000316165	-2.96775e-05	6.67094e-05	-1.98336e-07	3.3432e-05	-0.000141076	0.000126766	8.5543e-05	-0.00020532	-3.22638e-05	0.000105218	0.000284371	1.05603e-06	1.13413e-05	5.82157e-07	4.46685e-05	9.33771e-05	2.65321e-05	0.000219615	3.66828e-05	-3.42311e-05	7.5184e-05	2.71032e-06	0.0002166	-3.20046e-05	0.000301072	-0.000180819	-2.88867e-05	1.02592e-05	1.4865e-05	1.08903e-05	1.75077e-05	-0.000451914	-1.68288e-07	-2.24156e-06	7.20661e-06	-3.47934e-05	-9.93871e-06	0	0.000121365	-1.15537e-05	-2.69264e-05	0.00155969	3.47686e-05	7.93152e-06	1.11157e-06	-2.6869e-05	0.00187136	5.00558e-05	9.43629e-05	-3.77907e-05	-0.000177599	-4.08046e-06	0.000775276	-0.000211491	-4.07424e-05	-4.43202e-05	-1.23809e-05	3.61601e-06	7.17694e-06	4.2456e-05	0.000613938	7.9484e-05	-1.90232e-06	9.53841e-06	4.12379e-05	1.80871e-05	0.000105161	8.98128e-06	2.21762e-05	0.000420179	-4.16736e-05	-2.69302e-08	8.13137e-05	9.85209e-07	-0.000207196	-6.89444e-05	-1.08003e-05	4.36844e-05	-7.22329e-05	-3.71413e-05	-1.20984e-06	0.000203839	0.000183046	-3.24081e-06	0.000649335	1.42295e-05	-0.00117864	0.000111679	9.84323e-05	0.000405819	3.90532e-05	0.00028022	-0.000286849	0.000375438	-2.0096e-05	-0.000301611	6.4175e-05	-0.000338789	0.00199998	9.90059e-06	-1.85763e-05	-4.44928e-06	3.82756e-05	-0.000132142	1.36228e-05	5.71761e-05	-1.98746e-05	-2.51383e-06	-8.96285e-06	-0.000147831	1.76847e-05	-9.48127e-06	-1.58271e-06	2.04885e-05	-4.94462e-05	-8.71908e-06	-1.08765e-05	3.12208e-05	-0.000444632	0.000181178	5.18752e-05	5.54992e-05	0.000118452	-9.66396e-05	-0.000292131	7.17418e-05	-4.33266e-05	-4.11717e-06	1.8037e-05	2.90712e-05	-3.28174e-06	3.73929e-06	-0.00016359	2.0048e-06	0.000209375	-0.000137472	0.000190782	-7.5135e-05	0.00100098	0.000126071	-0.000441154	2.2488e-05	-2.79583e-06	0	8.30944e-05	7.94643e-06	6.37167e-05	1.94111e-06	-0.000395942	0.000113924	-0.000923267	2.46488e-05	-7.11516e-05	1.46169e-05	-0.000469004	-5.55951e-05	0.000728904	-4.64895e-05	-5.85641e-05	4.06053e-07	-7.0347e-05	-1.76391e-05	0.000243318	2.73007e-06	-2.2464e-05	1.75636e-06	-9.92052e-06	3.42837e-05	0.000104544	-0.00023327	-4.6925e-05	2.31352e-06	7.28895e-05	-0.000281749	-4.07277e-05	7.75654e-05	-1.44263e-05	0.000123896	-4.12083e-05	4.79587e-05	7.54641e-05	0.000304433	0.00544219	0.000344667	-0.000470075	-2.98128e-05	-2.99831e-05	9.5538e-06	-1.88567e-05	-4.78556e-05	-2.22392e-06	-1.11404e-05	2.24771e-05	3.97576e-06	-2.5223e-05	0.000852132	6.3735e-05	5.04237e-05	0.000233487	9.78462e-06	-8.11405e-05	1.12354e-06	-0.000578042	2.72608e-05	9.24101e-05	0.000124321	1.47875e-05	-4.79688e-05	0.000114329	-0.000292584	5.24909e-05	0.001094	4.90675e-05	0.00080171	5.8644e-05	-8.04003e-05	-1.12299e-05	-4.22909e-05	-0.000553094	-0.000908297	4.75119e-06	-3.82375e-07	6.10795e-07	0.000203953	0.00015195	-4.22337e-05	0.000173437	0.000180737	3.88492e-06	6.4123e-05	0.000144999	2.88923e-05	-0.000148755	-0.000103271	-0.00029199	1.37185e-05	-2.66359e-06	-2.92857e-05	-0.000529311	-1.34885e-05	3.70569e-05	0.000199821	0.000112072	-5.64803e-05	-1.84488e-05	7.54221e-06	-0.000464137	-4.26806e-05	-0.000100019	1.26687e-05	2.1388e-05	-0.00165183	-5.91413e-05	-7.25809e-05	7.66515e-05	4.70436e-05	-1.05857e-06	-7.0678e-05	1.16145e-05	1.46939e-06	7.92745e-05	0.000228669	-7.48839e-05	-2.513e-05	-9.61693e-05	-4.97497e-06	-4.07686e-05	-0.000300436	-0.000182212	5.61353e-06	5.60921e-05	1.39051e-07	0.000114284	-8.17779e-05	-1.00953e-06	-4.63653e-05	8.56207e-06	-0.000106216	0.000396353	0.000156744	-1.54421e-05	-9.49324e-05	-2.49444e-05	8.35779e-06	-2.54158e-05	-8.34663e-07	5.53316e-05	-0.000119854	-0.000453847	-6.75832e-05	0.000596425	5.13779e-05	0.000337043	-5.87103e-05	-4.12607e-05	-0.000285627	0.000109784	3.14196e-07	4.51003e-05	1.68688e-05	-3.55597e-05	2.75388e-05	3.29174e-05	-1.50111e-05	2.22375e-05	-1.54776e-05	-3.84499e-06	2.68575e-05	-0.000188759	3.95462e-06	-4.70324e-05	2.222e-06	-0.000323914	-2.8839e-05	-7.46834e-05	0.000335671	8.24522e-05	0.000100842	-0.000389195	4.6543e-05	9.4376e-05	1.79764e-05	-1.26703e-05	6.51024e-05	3.4419e-05	0.000286852	-1.37481e-05	-6.89596e-05	5.16921e-05	-3.74864e-05	6.8424e-05	0.000228743	0.000220113	-4.23528e-06	-5.23774e-05	1.64588e-05	-0.000419285	-5.49036e-06	-6.17127e-05	-0.000150272	3.10609e-05	0.00014627	1.59178e-05	-1.3765e-05	-0.000155091	-5.94502e-05	-2.48723e-05	-0.000326975	6.03512e-06	0.000112459	-8.04549e-05	-0.000142843	0.000146451	3.81116e-05	1.07293e-05	-5.42594e-05	0.000509059	7.91916e-06	0.00188746	-9.15185e-06	-4.28415e-05	4.29827e-06	-0.000135144	-6.82588e-06	-9.72527e-06	-0.000110244	2.55688e-05	2.65478e-05	1.82783e-05	6.49876e-07	-6.49683e-06	4.75579e-06	1.8458e-05	2.01146e-05	-5.04045e-07	-1.16296e-05	8.17372e-05	-2.09723e-05	2.29812e-05	-2.96662e-05	-0.000102406	0.000107553	0.000144072	2.07013e-05	2.84366e-05	6.27964e-05	-0.000177333	6.42625e-05	-1.59521e-07	5.0354e-05	-9.89075e-06	-0.00010021	9.09295e-06	-0.000191896	-2.44883e-05	-1.05124e-05	8.7726e-06	-7.59189e-05	2.27953e-05	1.72445e-05	1.33349e-07	-1.90853e-05	8.39853e-05	-5.79979e-05	-5.83559e-06	3.56607e-05	-1.01332e-05	1.46516e-05	3.03371e-05	-3.88778e-06	0.000185273	1.09787e-05	-0.000116727	-2.06624e-05	6.29485e-05	7.03169e-05	-1.26148e-05	-7.75871e-05	4.63516e-05	-0.000340295	0.000570825	-5.21185e-05	8.05713e-05	2.01036e-05	4.18026e-05	0.00016759	0.00533935	-0.000313534	-1.70194e-05	4.03243e-05	2.06339e-05	-1.41872e-05	-0.000183403	3.96537e-05	-5.40602e-05	-5.58364e-05	4.38736e-05	0.000123049	-5.26207e-06	0.000129272	3.25285e-05	-6.05041e-05	-2.72236e-06	0.000251332	-8.46083e-05	-5.11285e-05	-8.3111e-05	6.03859e-06	1.31649e-06	-1.50492e-05	-6.1289e-05	-0.000120591	2.77595e-05	2.59928e-06	-0.000304707	1.24574e-05	0.000986407	-1.75127e-05	0.000241283	-3.79381e-05	2.42151e-05	4.53831e-06	-0.000193478	1.67203e-05	0.000185808	-0.00139444	-0.00243342	-0.000223324	0.000463796	-2.49318e-05	-1.41067e-05	-0.00341303	2.95952e-05	6.3199e-05	-9.49741e-05	8.94788e-06	2.49968e-05	1.11593e-05	-1.71425e-05	2.10014e-06	-3.48752e-06	-0.000330975	-5.09475e-05	2.10933e-05	-1.79606e-05	-2.81256e-05	-0.000152309	0.000344408	-1.69953e-05	-0.000233235	-2.66436e-05	1.01898e-05	3.54106e-05	2.21022e-05	6.8285e-05	-0.000177308	0.000209187	-8.42919e-05	-3.22525e-05	-8.01344e-06	0.000352399	-1.56618e-05	-8.93328e-07	-8.77197e-06	5.79983e-07	-0.000133166	-3.64498e-05	-0.000309583	2.41451e-05	0.000140075	-4.75776e-05	-1.58523e-06	5.61885e-05	-0.000250125	1.35026e-05	0.00478749	6.67094e-06	3.39489e-05	0.000471413	-1.41765e-05	9.17288e-05	5.56354e-06	-8.7571e-05	1.08352e-05	2.42254e-06	-3.75082e-05	-1.65393e-06	-5.02409e-05	-2.3188e-05	5.70238e-05	9.47797e-06	-2.31957e-05	-0.000864084	-0.000120494	1.16616e-05	-1.09849e-05	-7.1991e-05	-3.63422e-05	6.07563e-05	6.93273e-05	-1.64851e-06	3.76322e-07	-1.62031e-05	-5.76329e-05	1.17755e-05	-1.91224e-05	-0.000151504	-4.00447e-05	-7.1354e-06	-2.71736e-06	5.17924e-06	1.49975e-06	3.47637e-05	0.000172898	-2.59656e-05	6.87523e-05	-2.128e-05	0.00145194	-6.01484e-05	6.17603e-05	-0.000217392	0.00132324	6.48352e-05	0.000729937	4.25945e-05	3.49562e-05	6.02807e-05	-6.05941e-05	-2.27808e-06	-2.17112e-06	-1.31823e-05	-8.77865e-06	-1.01267e-05	6.69809e-05	2.12726e-05	6.25066e-07	8.9159e-06	1.23108e-05	2.88155e-05	-0.000144697	0.000187658	6.47615e-07	-5.63071e-07	5.10503e-05	0.000122786	2.54446e-05	-6.50448e-05	4.203e-05	4.23349e-05	0.000229358	0.000233723	-0.00014808	0.000143603	2.54346e-05	-0.000127682	-1.70287e-05	0.000107917	9.32493e-06	2.8433e-05	-0.000322636	-2.98853e-07	0.000223264	-0.000375005	-2.18136e-05	1.82719e-05	-1.67472e-05	3.74591e-05	-3.45235e-05	0.000251502	0.000136978	0.000332908	-6.87444e-05	6.83124e-05	-1.66599e-05	-4.002e-05	-7.68136e-05	-4.71075e-07	7.36837e-06	-3.7732e-05	NA	NA	NA	NA	NA	NA	NA	NA	NA	NA	NA	NA	NA	NA	NA	NA	NA	NA	NA	NA	NA	NA	NA	NA	NA	NA	NA	NA	NA	NA	NA	NA	NA	NA	NA	NA	NA	NA	NA	NA	NA	NA	NA	NA	NA	NA	NA
x30MCx1271	-0.0784623	-0.0318825	-0.000651371	-0.00148638	0.0599956	0.00205369	0.00711069	0.00495204	-0.00495893	0.00684179	0.0041186	0.000181635	0.00218721	0.000856122	0.00340155	-0.00942218	-0.0046541	0.00607042	0.000606126	-0.00028244	0.0345667	-0.00102755	0.00251305	-0.00235873	0.0110108	0.0191083	0.00399561	-0.00306076	0.00060939	-0.033709	-0.00205611	-0.194755	-0.0019907	0.00110476	-0.00204197	0.000576376	-0.0143401	0.0689208	0.00959429	0.000155484	0.00610262	-0.00508633	-0.000694039	0.00947053	0.000693372	0.00282989	-0.00078674	0.00148044	-0.00411951	0.000931757	0.00577807	0	0.00560155	0.00173278	0.000761243	0.0001748	0	-0.00346579	0	5.33673e-05	0	-3.83269e-05	1.36963e-05	9.54768e-05	-0.000265901	-4.99964e-05	0.00240125	0.000669966	0.000237957	-2.63064e-06	0.00230452	0.000534891	-0.000139894	0.00067819	3.09592e-05	-0.00555214	-0.000299388	-0.00121561	-0.000472594	-0.000576845	8.62691e-05	-1.28344e-05	0	-0.000267649	0	0	-0.00011215	0.000112308	0	0.00155279	0	-0.000997767	-0.000615798	-0.00199409	0	3.71259e-05	0	-0.000749681	0.00172109	0.00897855	0.0101349	5.28309e-05	2.57366e-05	-0.000512132	0.000907036	-0.000395862	-9.15342e-05	0.000683204	8.19681e-05	0	-0.00648294	-0.00135179	0.0012144	0.00124834	-0.00160653	-0.00269307	-0.000541872	0.00759408	0	0.00347984	0	0	0	0	0	-0.00296935	0	0.000356027	0	0	0	0	0	0	0	0	0	0	0	0	0	0	0	0	0	0	0	0	0	0	0	0	0.0376235	0.00133767	0.000317152	-0.101933	0	0	0	0	0	0.00554564	0.0219114	-0.00125537	0	0	0.00129552	0.00671814	0.00140148	0.000769819	-0.00392512	-0.000958584	0.00856139	0.00152736	-0.0277042	0.000283789	-0.012539	-2.27208e-05	0	0.000990148	0	-1.24578e-05	0	-0.00629071	-0.0111347	-0.00357154	-0.00117239	0.006744	0.000252761	0.0058707	0.00133022	0.00321125	0	0.00174735	0.000771106	0.0238533	0	0.00428464	0.00050632	-0.0231036	0.00618807	-0.00169179	-5.64481e-07	0.0151858	0	0	0	-3.40028e-05	0	0	0	-0.00362629	0.00048393	0	-0.00434732	0	0.000749726	0.0557373	0	-0.013781	0	-0.00077494	0.0144256	-0.00345623	0.00054253	0.00162792	0	0	-0.00144811	-0.000135804	0	0	0	0	-0.000499903	0	4.55776e-05	9.02745e-05	0	-0.00130293	7.4744e-06	-0.000553171	0.00014768	0.00188731	-0.0881705	-0.00940993	0.000419241	-0.00565869	1.53886e-05	-0.0016221	-0.000521815	0.0926634	0.00432452	0.000141261	0	0.000386787	-0.000559166	-0.00049719	0.000370206	-0.000884782	-0.000428005	5.67327e-05	-0.00172643	0.00340783	-0.000420235	0.00384525	-0.00110159	-6.23693e-06	-0.00155936	0.000300928	0.000910933	0.00105009	0.000325619	0.00138381	0.000266626	-0.00186055	0.00158979	-0.00871735	0.0017674	0.000574321	0	0.000102779	-0.00150183	0.00157165	0.000510207	-0.00271193	-0.244635	-0.00271837	0.000277191	0.000202277	0.00315743	-0.00021939	-0.00136383	-0.000131128	-0.0027229	0.000108562	-5.33747e-05	0.00608688	-0.00371073	-0.000531258	-0.0146234	-0.000342137	0.00135357	9.44354e-05	-0.00144725	-0.000121031	0.000544377	-0.000129248	-0.00339857	0.00068284	0.000249698	1.38966e-05	0.00059413	0.000877308	-0.00300029	0.000240227	0.000474514	0.00116478	5.751e-05	8.71373e-05	0.000777395	-0.000395407	-0.00106546	0.00186341	0.00303951	0.00138871	0.000534561	0.0012038	-0.000573481	0.00027051	0.000383613	-0.00193916	0.000748217	0.000354049	0.000300139	0.0124406	0.000318279	-0.00501117	0.00386313	0.00184782	-0.000247723	0.000390733	0.00178081	-0.0237903	0.00160627	0.000412841	0	0	6.59122e-05	0	0	-0.000378443	1.38462e-05	0.0132855	2.80724e-05	4.36476e-05	-0.000126914	6.32238e-05	-8.47299e-05	-8.95191e-05	-1.53215e-05	0.000113956	0	-6.10255e-06	0.000382385	-0.00277781	-2.89204e-05	0.00574986	0.00079685	0.000148385	0.00216418	0.00138297	0.00268074	0.000755412	0.000618025	0	4.64651e-05	0	-0.00372709	-2.94225e-05	-0.000579617	0.000187003	0.000540503	-0.000394988	-0.00133865	-9.15907e-06	7.17277e-05	0.000153151	-0.000214058	0.00875683	0.000289284	0.000524767	0	0.000187368	-0.000430267	-0.393356	0.00100561	-0.0251385	1.89184e-05	0	0.0134822	0.000525801	9.84507e-05	3.29664e-05	-0.000950585	0	0.000995367	-0.000147063	0.000121749	-8.73626e-05	0	0	0	0	0.0135536	-0.000649163	0.000127545	-8.07994e-05	-0.000213914	-0.000304197	-0.000816731	0	0.00161529	5.09347e-05	0.00242391	0.000416498	2.0425e-05	5.0116e-05	-0.000182893	1.45461e-05	0	0.00256708	0	7.93745e-05	0.00528465	0.000140431	-0.000629591	0.00519514	-0.00195462	0.00153449	-0.00548192	0.000293887	-0.00888819	8.25529e-06	-0.00258785	-0.00147416	7.12471e-06	-0.0586183	0.000127619	-0.000726355	5.51607e-05	0.000956901	-0.000376121	0	-0.00064949	0	-0.000430597	0.000355338	-0.00117965	-0.00320766	-0.000220278	0.000109369	0	0.000187006	-0.00951784	0.00119063	-9.73688e-05	0.000596262	-0.0184579	0.02588	-5.39594e-05	0.000630612	0.000860588	0.00694296	7.24626e-05	-0.00135606	-0.000112777	-0.000559521	-0.000683208	0.00228052	-0.000125993	-0.000655704	0.000890344	3.27216e-05	0.0193759	0.00243018	0.00313361	0.0449231	0.0004408	0.071277	0.000765722	-0.000643494	0.000864745	-0.000180777	0.00325355	-0.00231593	-0.00104155	0.000100513	-0.000238002	-0.00227431	0.000574997	0.000545973	0.00183782	0.0135992	-0.000410844	-0.00597526	0.000350752	-0.00118655	-0.00234065	-0.00261132	5.16859e-05	0.0178591	-0.000116393	0.000573853	0.011279	-0.000675868	2.61172e-05	0.00149501	0.000810337	0.00170529	-0.000326099	0.000157385	0.0253869	0.0184014	2.09661e-06	0.00334965	-0.00051919	-0.000894667	0.00730328	0.000404533	0.00195319	-0.0022868	0.00585381	0.000383047	0.0103866	0.000890311	1.99159e-05	-0.00147191	-0.0183396	0.0010276	0.00127445	-0.00035252	-0.000224414	0.000582263	0.000213453	-0.000449174	0.00116585	0.00143875	0.0059503	0.00143187	0.00109682	0.00551691	0.00796218	-0.010432	0.00054065	-0.00526227	-0.000785596	0.00027347	-0.000174611	0.000602265	-0.00187889	0.0172473	0.00538221	0.00146955	0.00215076	-7.16976e-05	0.0012802	0.0037829	0.000104475	0.00276292	0.00299172	-0.0049665	0.00301824	-0.000483775	8.48211e-05	-0.000311155	0.00131824	0.0661076	0.00701215	-0.000462912	-0.000402248	2.43194e-05	0.000294679	0.0001221	-6.04996e-06	2.27481e-05	-2.67101e-05	0.000887692	-0.00102912	-0.000221476	0.00101492	0.000404735	-0.00188694	0.000201896	0.000185063	-4.2153e-05	3.02781e-06	-9.9145e-06	-3.77052e-05	0.000182328	-4.88211e-07	1.91338e-05	4.513e-06	7.75096e-06	-6.35139e-06	-2.37558e-05	0.000220901	-1.04158e-05	5.58796e-05	-0.000590507	0.0101205	4.61327e-05	3.46391e-06	-1.61642e-05	-0.000203157	0.00016799	-9.6202e-05	0.000223732	2.73547e-06	-0.00101958	-5.10295e-05	-4.29373e-05	0.000256127	-4.46687e-05	6.16092e-05	-0.000216527	2.33245e-05	0.000106204	-0.000141108	-4.82368e-05	7.36387e-05	-9.50018e-05	-0.000122004	0.000189876	-0.00012305	0.000171093	4.76845e-05	-3.76847e-05	0.000155152	-0.000119802	1.8272e-05	6.40964e-05	3.51242e-05	0.000141943	2.60622e-05	-0.000107337	-0.000446628	0.000388438	1.06519e-05	-4.24401e-05	1.40051e-05	4.08154e-06	-2.08535e-06	-1.94801e-05	-0.000110479	-5.23885e-06	-1.23668e-06	2.59726e-06	0.000239816	0.000137901	-4.97795e-05	-0.000525292	4.23791e-05	-1.47528e-05	1.00563e-05	1.22491e-05	-0.000112283	4.64663e-06	1.03494e-05	0.000594358	0.000115704	4.0121e-05	2.03301e-05	0.000234818	3.45545e-05	0.000142736	1.42942e-05	-7.08154e-05	0.000403337	6.57653e-05	9.169e-06	-1.04242e-05	3.10898e-05	-4.72868e-06	5.1308e-05	6.97933e-05	4.92881e-05	0.000132484	-3.9525e-05	0.000125447	5.46162e-05	-8.27955e-07	-0.000129415	-2.69231e-05	4.33852e-05	-0.000399622	0.000221483	1.47359e-05	6.29319e-06	-4.72358e-05	0.00135666	4.15273e-05	9.71561e-05	0.000134246	4.84354e-05	1.47707e-05	-0.000287187	0.000392084	4.27868e-05	0.000103447	-2.17533e-05	0.000149437	2.09127e-06	3.58414e-05	-5.17532e-05	2.29368e-05	-2.07791e-05	-8.32757e-06	-3.14574e-05	5.24065e-05	0.000254256	6.78631e-06	-4.93413e-06	-0.000161945	4.34792e-05	6.05202e-06	-0.000145734	0.00010675	1.83129e-05	1.16439e-05	-3.109e-05	-5.49829e-06	8.74204e-06	1.75409e-05	3.17542e-05	-0.000144477	5.35905e-05	3.50074e-05	0.000374887	-5.49553e-05	7.62648e-05	-7.00409e-05	0.000127419	0.000445467	-4.13928e-06	-0.000528454	-0.000408679	0.000269209	2.83432e-06	-5.66331e-05	7.10843e-06	-0.000182871	-1.09158e-05	0.000192318	-2.28382e-05	-9.19247e-06	0.000387896	2.76429e-05	1.20622e-05	3.14708e-06	-8.65703e-05	1.53518e-05	-4.87735e-06	-1.42974e-05	-2.33197e-05	0.000351564	-1.17739e-06	0.000115969	-4.2665e-05	-1.20366e-05	8.16434e-06	3.31277e-06	7.79508e-06	0.000254451	8.55492e-05	7.29031e-05	-0.000114193	0.000100379	-9.48328e-05	-5.30683e-05	-7.78235e-05	-1.17991e-05	3.1459e-05	3.02731e-05	-8.74282e-06	-0.000229006	0.00097649	2.84156e-05	5.51054e-05	-0.000101012	7.10017e-05	-0.000701865	0.000694	1.08773e-05	0.000594789	4.49113e-06	2.51547e-06	3.66923e-06	0.000377719	-6.61659e-06	7.37174e-05	-5.4171e-06	0.000396858	0.000137346	0.000207643	-4.25018e-05	-1.59037e-05	1.73059e-05	-2.63155e-05	6.45361e-05	-0.00413196	-6.07792e-05	-5.66018e-05	-5.88588e-06	1.92836e-05	-6.56884e-06	0.000310329	3.65031e-06	-6.82927e-06	-1.03345e-05	-1.81079e-05	2.53942e-06	-8.82467e-05	-0.000101408	-2.06929e-05	-7.64376e-05	0.000138787	-0.000187462	-4.19264e-05	-1.50955e-05	5.67795e-05	8.72206e-05	1.55587e-05	-1.06381e-05	7.54727e-05	3.9307e-07	-0.00429704	-0.000684486	-0.000126555	6.88958e-05	5.0331e-06	-1.0747e-05	-2.09824e-05	-0.000499521	9.62268e-08	2.96415e-05	-6.30545e-06	5.89594e-06	5.15408e-06	0.000266152	3.10671e-05	1.00307e-05	0.000873411	6.05515e-06	2.00108e-05	0.000182468	-0.000293175	-2.31741e-05	3.57656e-05	4.70239e-05	0.000322303	-4.64468e-05	0.000199523	-0.000886989	7.3303e-06	-0.00282818	0.000123496	-0.000152819	3.49669e-06	3.21752e-05	-5.72621e-06	-3.30653e-05	0.000186187	0.000123177	4.5197e-05	-6.1003e-05	-2.5952e-05	-0.000191687	6.14191e-05	-0.000193177	-0.000220513	0.00179768	2.91742e-05	-2.03091e-05	-5.58272e-05	2.25627e-06	-0.00015046	2.21699e-05	2.08598e-05	0.00011929	-0.000125443	8.68734e-06	-8.72305e-05	-2.55841e-05	2.85116e-05	0.000390935	-2.02448e-05	-1.34264e-05	2.6528e-05	9.18878e-08	0.000375857	-0.000317054	1.8158e-05	1.35401e-05	-1.05429e-05	0.000296116	-5.04347e-06	-6.32029e-06	0.000452622	2.66295e-05	3.97805e-05	-8.89579e-05	-0.000381677	-2.45376e-05	8.80576e-05	0.000263174	-5.72789e-05	-3.57627e-05	-4.84949e-05	3.66189e-06	1.02729e-05	0.000112294	0.00010585	1.31858e-06	0.000302805	-2.21729e-05	7.26995e-05	-0.000654631	1.79612e-05	-2.56987e-05	4.53489e-05	-1.63321e-06	-6.02204e-05	6.6936e-05	-3.0455e-05	-0.000360328	-3.75199e-05	3.10403e-05	1.81025e-05	3.37879e-05	-4.38727e-05	-0.000349614	-2.52253e-05	-6.25857e-05	-0.000129664	0.000115137	0.000110255	0.000748216	0.00119841	6.9272e-05	0.000178985	-2.0808e-06	4.23902e-05	-1.09451e-05	-6.85898e-05	8.1305e-05	-4.8071e-05	-0.000258616	2.55478e-05	-2.2913e-07	9.14063e-05	-9.31394e-07	-0.000118321	-9.2012e-06	-1.58602e-05	-7.46169e-06	-0.000239238	-3.82316e-05	3.81552e-05	0.000486713	4.47253e-05	-8.91419e-05	1.57824e-05	-1.7822e-05	-0.000178068	-5.51594e-05	-1.05656e-05	3.50108e-05	2.87178e-06	0.00111347	-0.000164513	0.000222831	1.47167e-05	0.000115582	-7.879e-05	0.000488478	-0.00012854	1.83185e-05	6.96185e-05	-2.71952e-06	0.000168745	-6.04903e-06	-0.000117142	-1.50114e-05	1.5441e-06	3.06002e-05	1.93965e-05	2.73388e-05	0.000281266	1.7959e-05	8.9941e-06	-5.81606e-05	2.08886e-05	0.000713911	8.76752e-05	-2.72088e-06	-0.000728021	2.24267e-05	-0.000228371	-0.00024131	-0.000131579	9.39125e-05	-0.00226606	-4.03323e-06	1.20342e-05	0.000134769	0.000138247	-3.35913e-07	9.34185e-05	-0.000139609	-2.47184e-05	2.38465e-05	-3.2862e-05	3.54235e-06	0.000186795	1.75483e-05	5.17464e-05	1.62683e-05	3.67027e-06	2.90826e-06	-1.39775e-05	4.92662e-05	-0.000131922	8.57116e-05	7.61986e-06	3.33898e-05	0.000159767	4.68933e-05	4.90876e-06	-0.000668831	-0.000136534	0.000153699	0.000138392	5.13048e-06	-7.17004e-06	1.30037e-05	2.14457e-05	-9.36777e-05	2.83705e-05	0.000672179	8.62228e-06	2.53583e-05	3.18036e-05	-7.77507e-06	2.54153e-05	-4.05141e-05	-0.000425587	1.68502e-05	-8.65337e-06	3.58124e-06	-1.21838e-05	7.2382e-06	6.33966e-06	3.3638e-06	0.000286986	-1.79646e-06	-0.000126691	0.000472455	1.55591e-05	-7.99106e-05	0.000112052	-0.000256987	2.73128e-05	-0.000103631	-0.00076157	0.000343176	1.63766e-05	-4.05528e-05	0.000391661	-6.47647e-05	-0.00267281	1.43073e-05	0.000188669	5.80387e-06	1.41371e-05	-9.63953e-06	2.5418e-05	-0.000118237	-0.000447419	-2.72323e-05	8.46838e-05	0.00010157	-1.50163e-05	-0.00121506	3.46781e-06	0.000155112	1.531e-06	-0.000138752	-4.68067e-05	2.13106e-05	7.00916e-05	-0.000169411	-5.096e-06	6.23062e-05	-1.86421e-05	-4.30625e-05	5.48707e-05	6.19643e-06	-0.00172014	-3.60164e-05	-0.000234906	-2.23463e-05	0.00129698	-6.47388e-06	-4.37138e-05	-0.000370949	-2.12304e-05	-4.40827e-06	2.5752e-06	-0.00571528	0.000436544	-0.000216628	-0.000148575	8.58707e-05	-3.61039e-05	-0.00137293	-1.14177e-05	3.19364e-05	1.39125e-06	-1.50098e-05	1.30385e-05	3.15767e-05	1.3157e-06	-0.000137451	-4.61971e-06	-0.000158913	4.01025e-05	0.000219281	6.53205e-07	0.000174686	0.000167375	0.000135315	-4.13201e-05	4.88426e-05	-1.7692e-05	5.86449e-06	2.83176e-05	-9.1377e-05	1.60271e-05	-0.00010702	-0.00183727	-0.000121831	-2.02175e-05	1.89903e-08	-8.46317e-05	-1.39875e-06	1.96127e-05	-1.39289e-06	5.5797e-05	0.000344411	-6.47253e-06	-7.30579e-05	-7.93092e-05	-0.00118076	6.70323e-05	4.88301e-05	5.65015e-05	6.0677e-05	3.77166e-05	-0.0275114	-0.000252632	-1.4235e-05	0.00033239	-3.70813e-05	5.68953e-05	-1.02241e-05	7.34998e-06	-3.24564e-05	0.000123203	-0.000239501	2.43985e-05	5.997e-05	3.58433e-05	1.05092e-05	-8.74081e-06	-1.81031e-06	-1.08641e-05	-0.000146096	-3.07888e-05	-2.21576e-05	-9.79674e-07	2.90309e-05	0.000190414	4.18431e-05	-3.78357e-06	7.71726e-06	-4.07041e-05	4.58035e-06	1.38768e-05	3.40901e-05	0.00017172	5.59243e-05	-0.000759256	1.26589e-05	-3.74665e-05	-7.5669e-07	0.000134648	-0.000117463	-1.94398e-06	8.57084e-06	3.00269e-05	0.00478363	-7.70841e-06	-0.000162822	-2.58438e-05	0.00125934	2.13728e-05	0.0004638	0.000179047	0.0001865	-1.0796e-05	-0.00103923	4.32966e-05	-5.63902e-05	0.000253734	9.8698e-06	2.66554e-05	-1.84931e-05	-8.33632e-05	-1.51492e-05	-6.54972e-06	-3.46721e-05	1.30817e-05	-5.87749e-06	0.000135318	1.54929e-05	-1.47671e-06	8.44436e-06	0.000462337	-1.01274e-05	2.79231e-05	2.17006e-06	0.000354372	-5.44863e-05	-7.22234e-05	0.000236415	4.95172e-05	-0.000130707	6.20194e-05	-0.000342064	-7.20345e-05	-0.000239245	-4.90846e-06	5.95289e-05	4.94261e-06	-0.000336529	0.000788869	2.55004e-06	-0.0018321	-9.39288e-06	-1.15873e-05	-2.89527e-05	-0.0106678	0.000362651	-0.000185981	4.57561e-05	5.20517e-05	1.83121e-05	6.18601e-05	-0.000143377	-1.99844e-05	0.000216139	0.00031164	NA	NA	NA	NA	NA	NA	NA	NA	NA	NA	NA	NA	NA	NA	NA	NA	NA	NA	NA	NA	NA	NA	NA	NA	NA	NA	NA	NA	NA	NA	NA	NA	NA	NA	NA	NA	NA	NA	NA	NA	NA	NA	NA	NA	NA	NA	NA
x30MCx3187	0.00595267	-0.00470013	-0.000826378	-0.00285932	0.00794123	-0.000809825	0.00486406	-0.00191064	0.00124416	-0.0018909	0.000749018	-0.00127515	8.55514e-05	-0.000239493	-0.00120679	0.000953529	-0.00137874	0.00362073	0.00444894	-0.00142815	0.0574885	-0.00383343	0.000365279	-0.00300875	0.0122779	0.014811	-0.00429304	0.00524106	-0.00524255	0.0323943	0.00247851	0.0243157	0.00135543	-0.000191117	-0.000695013	0.000952052	-0.00231381	0.0396498	0.00330845	0.00160642	0.00664485	0.00334293	0.00115921	0.0111886	-0.00193341	-0.00116119	-0.000885996	-0.000661396	-0.00659047	0.000316205	-0.00316857	0	0.00278338	0.00180176	0.000745483	-0.000257539	0	0.00166365	0	2.10953e-05	0	-0.00125067	6.93876e-05	0.000368472	-0.000237543	0	0.00413776	0.00265648	0.000158221	8.42815e-06	-0.00638681	0.00300539	0.000340192	0.000739011	-0.000885093	-0.00724239	0.00147686	0.00102923	-9.98358e-07	0.000179831	-0.000256732	1.93864e-05	0	-5.37098e-05	0	6.69988e-06	-6.37034e-05	-6.53627e-05	9.85433e-06	0.00139492	0	0.00514411	-0.000169595	-0.000457164	0	0.000129335	0	-0.000190239	-0.00308229	0.00773768	0.0470364	0.000133915	-3.72156e-05	1.08059e-05	0.000873295	0.000357243	0.00204938	6.758e-05	1.89994e-05	0	0.00816106	0.00174096	-0.0025817	-0.00857357	-0.00698496	-0.00569152	-0.00115935	0.010039	0	0.00351821	0	0	0	0	0	0.00180778	0	0.000114437	0	0	0	0	0	0	0	0	0	0	0	0	0	0	0	0	0	0	0	0	0	0	0	0	-0.0155214	0.00228636	0.000472134	0.00138413	0	0	0	0	0	0.0061185	0.00213695	-0.00356828	0	0	0.00258885	0.0150843	0.00276303	0.000393039	0.000700932	0.000139259	0.0134751	0.00284497	0.0186632	0.000594158	0.00136323	-9.84479e-07	0	0.000485378	0	6.75282e-06	0	-0.00380559	-0.00703285	-0.00409332	-0.00133702	0.00631408	-0.00286935	0.0133672	0.00136013	0.000576696	0	0.00103788	0.000147573	0.0231111	0	0.00388838	0.000218915	-0.0209657	-0.00107891	-0.00279444	-3.0745e-07	0.0138853	0	0	0	-7.56745e-06	0	0	0	-0.00443172	0.000484271	0	-0.00462366	0	0.000808988	-0.00688813	0	0.005425	0	-0.000398621	-0.00116381	-0.00731417	0.000371635	0.00117413	0	0	-0.000138196	1.27609e-05	0	0	0	0	-0.0011339	0	1.00925e-05	5.58527e-05	0	-0.00251385	4.71658e-06	-0.00268271	0.00059686	-2.51047e-05	-0.0136205	0.00249141	-0.00135363	-0.00398623	-8.22911e-05	-0.0023291	0.000165933	-0.0348252	-0.00194451	-7.93133e-06	0	-0.00045199	-0.000156132	-1.90684e-05	0.000119932	7.32683e-05	0.000626194	-5.75061e-06	-0.00012453	0.00326444	0.000481533	0.00537409	-0.000282262	7.78554e-06	-0.000206885	-0.000223979	0.00279952	0.000343835	0.000483624	-0.00160586	6.662e-05	2.97545e-05	0.000262041	-0.000960582	0.0037778	-0.000705167	0	-6.08018e-05	-0.00256747	0.00104123	0.000443233	0.00221898	0.0135889	0.000767019	0.000745613	-4.34827e-05	-0.000863427	0.000288092	0.000664727	-0.000229491	0.00146247	0.00137774	4.039e-06	0.00579422	0.000268121	2.73785e-05	0.00242405	0.00134741	0.000696452	1.20904e-05	-9.83759e-05	1.44174e-05	0.00219836	-0.000124085	0.00201587	-0.00047829	-0.00114099	2.61945e-05	0.000674291	0.0012908	-0.00290675	0.000144909	0.000710352	-0.000585192	9.09579e-05	-0.000223666	-5.31413e-05	-0.000160046	4.48988e-05	0.00169957	-0.00143903	0.000655768	0.000121812	-0.00046867	-0.00100367	-0.000302501	0.000350067	0.00023071	-0.000300686	-0.000319909	5.68366e-05	0.0113337	0.000437673	-0.00906533	0.0044082	0.00371508	0.00077663	-0.000428906	0.00179228	-0.0459194	0.00338531	5.57309e-05	0	0	-7.49009e-05	-2.64086e-06	3.12614e-05	0.000101933	-0.000425921	-0.0177649	0.000256956	4.36476e-05	0	3.38852e-05	0.000587159	1.73638e-05	0	0.000164196	-1.05056e-05	3.60868e-06	-0.000726677	-0.00504356	-4.89438e-05	0.00471112	-0.00959505	-0.000593265	-0.0415293	-0.00130665	0.00293513	-0.0173752	0.000605289	0	-0.000124381	-1.34217e-05	-0.000105514	0.00021078	-0.0011961	0.000184262	0.00082361	-0.0010116	-3.71906e-05	0	0.000297804	0.000120186	3.60141e-05	-0.00409594	0.000146986	-0.000199778	7.48158e-06	4.87585e-05	-0.000243202	0.0201143	0.000607816	-0.00207392	0	0	0.0159846	-0.00134268	-0.000220371	-6.12823e-06	6.75204e-05	-1.40806e-05	0.00097623	-0.00077681	-9.78364e-06	-1.79119e-05	0	-4.9576e-05	0	0	-0.00179498	-0.000302323	6.95541e-05	-4.30871e-05	-1.22135e-05	0.000352883	0.000196816	-8.98202e-05	-0.00118073	-0.000186359	0.00276352	-0.00207019	-3.30825e-05	-3.01029e-05	0.000359958	-7.11745e-05	0	0.000598104	0	-0.000534129	0.0100053	0.000386749	-0.000112004	0.00641812	0.00123096	0.00100714	0.00354628	0.000753296	0.00223533	-0.00014817	0.000264224	0.00126461	2.84853e-05	0.00388281	-4.5353e-05	1.03779e-05	4.78061e-05	0.000311441	-0.000113242	0	-4.91504e-05	0	0.000139755	-0.000229852	-1.37064e-05	0.00109951	-0.000286057	9.3123e-05	0	0.000159192	0.00920045	0.000892095	0.000501616	0.000557226	0.00413091	0.0246227	-3.76045e-05	0.000399071	-0.000199364	0.0051184	3.1018e-05	0.00055683	-8.20554e-05	0.000627177	-0.00110485	0.00212308	-3.80403e-05	0.00765053	0.00107411	8.08939e-05	0.0188834	0.00173875	0.000646508	0.0392009	0.00718831	0.0877506	-0.000650374	0.0036561	0.00157377	-0.000254058	0.00718716	0.0148319	0.000119381	-0.000135932	-0.000253753	0.00878793	0.000511286	0.000294728	-0.000539028	-0.00141721	0.000508251	0.00457116	0.000288518	-0.00118225	0.00100777	-0.00276353	0.000122907	0.00330936	0.000229893	0.00127015	0.0121391	0.000937105	-0.000115147	0.00104896	0.0006395	0.000786211	-0.000691884	0.000313316	0.0277076	0.0230465	-0.000390711	-0.0131759	0.000607964	-0.000122381	0.00697767	-0.000224665	0.00145151	-0.00109511	0.0059781	0.000367831	0.00742452	0.000199187	-0.000128594	-0.00127607	-0.0202302	-0.00172414	0.00168799	-0.000500356	-0.000608098	-0.000545845	0.000355369	0.000222903	0.000868727	0.00127728	0.00536217	-0.0311384	0.00151001	0.00480436	0.0124939	0.0166356	-0.000690528	-0.00489549	-4.92519e-05	0.000142027	-0.00034617	-0.00138559	-0.00293572	-0.00100153	0.00712105	0.000545448	0.00495368	0.00235115	0.00172744	-0.00160118	-0.000999078	0.00275026	0.00129647	0.00801954	-0.00142245	-0.000398675	-5.21456e-05	0.000471272	0.00108052	-0.0374641	-0.00227112	-0.00078127	0.000127465	1.05974e-05	0.000226223	0.000316759	-1.04131e-05	-0.000131627	1.40644e-05	-0.00049039	-0.00102252	1.1142e-05	0.000225183	-1.44463e-05	0.000102452	-6.64875e-05	-0.000135356	-7.22198e-05	8.68414e-06	-2.02187e-05	-5.66893e-07	0.000382613	-0.000135882	8.45302e-05	3.805e-06	-6.48418e-05	-8.55132e-06	-4.48077e-05	-1.49358e-05	-4.23911e-07	2.86043e-05	3.44413e-05	-0.00508288	-2.38797e-05	2.15583e-06	-6.1354e-05	7.94898e-05	-9.19682e-05	0.000169012	-6.63287e-05	8.13894e-05	-0.000448539	-7.38953e-05	-0.000132748	0.000428628	-4.3895e-05	9.48758e-05	-7.67404e-05	-0.000125419	2.91358e-05	-0.000178648	0.000130595	-9.61857e-05	0.000379389	3.15628e-05	5.41953e-05	0.000109116	3.34584e-06	-4.14642e-05	-4.32346e-05	0.000158519	0.000321486	-3.06132e-05	-0.000149303	-9.07543e-05	3.93584e-05	4.20787e-06	-0.000284768	-7.62991e-06	0.000722289	2.03263e-05	-4.68402e-06	-1.48067e-05	2.27328e-05	-9.81473e-06	6.9233e-05	4.93097e-05	7.60822e-05	-2.3308e-06	4.44295e-05	0.00035129	0.000179927	-2.77686e-05	0.000190596	-2.68482e-05	0.000122362	-4.59037e-05	-1.45589e-07	-7.14249e-05	2.75792e-07	5.40138e-06	0.000136718	7.50133e-05	-2.9356e-05	3.62713e-05	-3.9257e-05	-1.97532e-05	-5.20851e-05	1.74104e-05	-5.01431e-05	0.000740258	0.000338679	5.80342e-05	5.62413e-06	-1.71426e-05	7.56983e-06	-1.93753e-05	7.8417e-05	-1.04863e-06	4.64923e-05	-3.94533e-06	-3.66867e-05	-1.46476e-05	0	-5.27508e-05	-1.83089e-05	9.13463e-06	0.000331393	6.7552e-05	-0.000177499	-1.47633e-05	-3.08986e-06	0.00221917	5.49636e-05	3.50181e-05	0.000200312	4.17161e-05	0.000102962	-0.000520031	-0.000214611	3.63831e-05	-4.14368e-05	-2.84521e-05	0.000108452	-5.06932e-07	5.44406e-05	0.000258189	-3.20658e-05	-1.19611e-05	9.89167e-05	-0.0001549	3.39572e-05	7.70988e-05	7.32855e-05	1.21764e-05	-0.000152171	2.52157e-05	3.60373e-05	3.55566e-05	6.56708e-06	6.36994e-06	3.63704e-05	9.81981e-05	6.97867e-06	-0.000105678	-4.51883e-05	-3.68758e-05	-0.0001082	2.49394e-05	-5.22425e-06	0.000300404	3.37184e-05	0.000160483	0.000158609	7.64053e-05	0.000346953	2.11716e-05	0.000562944	0.000384815	0.000280561	1.20349e-05	0.000137256	-0.000127111	-6.29105e-05	-0.000282443	9.5519e-05	3.1893e-05	-1.59333e-05	0.0011281	0.000117239	-0.000199994	4.08856e-05	-4.08142e-05	-5.16269e-05	-5.08035e-05	-6.41579e-05	8.35952e-05	8.40831e-05	1.02948e-06	0.000178627	-3.03888e-05	-1.80398e-05	2.70346e-05	-2.72743e-05	4.18412e-07	0.000256526	-4.2604e-05	1.83515e-05	-0.000313828	-9.69602e-05	1.46736e-05	-1.87263e-06	-6.00902e-05	1.8061e-06	-7.2918e-06	1.3633e-05	0.000212555	-4.19458e-05	-0.000500449	7.24244e-05	2.86918e-05	9.70541e-05	5.13965e-05	-0.000252866	-0.00058332	-1.83374e-05	-0.000209208	2.0198e-05	-8.10679e-07	4.01734e-06	-0.000542277	6.09052e-05	7.44431e-06	-8.33967e-06	0.0006591	5.86042e-05	0.000356423	-2.911e-05	6.02771e-06	-4.23489e-05	-0.000244243	-7.35699e-05	0.000422033	-9.2862e-06	-0.000551095	5.02355e-07	-0.00085809	-2.43519e-06	-0.000559574	-2.39732e-06	5.29473e-05	-5.63884e-06	-0.000206982	7.13448e-06	-7.34883e-05	1.90788e-06	-3.76731e-05	-1.88599e-05	7.86268e-05	-8.83255e-05	-1.46049e-05	-1.1181e-05	2.24611e-05	-9.48234e-05	-0.0007042	-5.70507e-06	4.2403e-05	-5.78422e-05	-0.00415826	0.00013929	7.67561e-05	5.66525e-05	-6.03499e-05	-6.49386e-06	-1.53097e-05	-0.000258615	-2.27921e-06	1.46954e-05	2.77126e-05	-6.58461e-07	2.92975e-06	0.000332672	0.000157441	-0.000101891	0.000317441	-7.31567e-08	-0.000214515	9.42161e-05	-0.000150844	2.86117e-05	9.22248e-05	3.47576e-05	-2.01554e-05	-4.89727e-05	4.92228e-05	-0.000650958	-5.56057e-05	-0.00455653	8.91215e-06	-0.000134387	-0.000243318	7.39241e-05	7.32426e-06	-2.33214e-05	0.000154563	5.64932e-05	1.78114e-05	0.000133911	2.63732e-05	0.000362735	-1.28702e-05	0.000909673	5.12345e-05	8.0591e-05	2.74712e-05	0.00017634	0.000116062	-2.65273e-05	6.65159e-05	-3.74755e-05	-5.73078e-05	-7.65754e-05	1.10308e-05	-5.45452e-06	-7.43641e-05	-3.10667e-05	3.85045e-05	0.000233176	-3.60261e-07	1.07047e-05	1.85653e-05	2.0132e-07	-9.72621e-05	-1.55518e-05	-2.67864e-05	-0.000118454	-0.00011928	0.000314419	4.90076e-05	-0.000101204	-0.000130245	-0.000242802	-2.83131e-05	-8.18151e-05	6.85671e-05	5.7672e-05	-0.000287061	0.000124516	-9.27242e-05	-5.95004e-05	7.25743e-05	-1.44969e-05	3.18316e-06	0.000213151	0.000295285	-1.99298e-05	0.000102437	4.40515e-06	-0.000145893	3.89185e-05	1.81123e-06	4.23145e-05	-3.93439e-05	2.27706e-05	-0.00011574	3.84159e-05	5.47719e-05	-0.000100274	-7.91556e-05	-2.61937e-05	-2.38013e-05	-4.30918e-06	-9.4717e-05	0.000100728	-0.000176626	-0.000142221	-5.53177e-05	6.12133e-05	0.000660283	-5.66108e-05	-0.000176637	-0.000111452	-0.000194651	1.95668e-06	5.94444e-05	-6.32714e-05	-3.02486e-05	-4.49707e-05	-1.06244e-05	-4.35827e-05	1.0298e-05	5.55769e-05	-6.39302e-07	1.38081e-05	-9.59149e-05	-1.13382e-07	-8.39946e-06	-2.59268e-05	-0.000127761	1.53755e-05	2.925e-05	-0.000159339	6.13522e-05	-5.11925e-05	7.51692e-05	7.6135e-05	-8.6971e-05	-1.15609e-05	-1.3238e-06	6.47021e-05	-0.000161318	-0.000138369	1.3013e-05	-6.92497e-05	-0.000144275	3.92214e-05	-0.000109152	-0.000571381	0.000454797	-0.000172583	-4.91487e-05	-8.31859e-07	-0.000204464	-9.47505e-06	-3.58472e-05	3.3651e-05	-0.000171684	-1.60628e-05	-0.000600166	2.3623e-05	0.00024035	-8.3442e-05	-3.39884e-06	-5.70309e-05	7.90112e-06	0.000460294	-0.000305536	-2.32187e-05	0.000515915	2.61997e-05	5.79166e-05	5.72822e-05	-0.000180969	-5.39433e-05	0.00141481	-1.02649e-05	-6.27818e-05	0.000118164	0.000211455	6.20799e-07	3.02423e-05	-0.000197321	-7.10976e-05	0.000117867	2.06594e-05	-2.09587e-05	1.19733e-05	6.03029e-06	-0.000103405	0.000188103	-4.52811e-06	-5.70348e-06	-6.53064e-05	-3.50936e-05	-0.000193992	-1.82191e-05	1.94437e-05	-0.000108437	1.7421e-05	5.79296e-05	-5.65834e-05	0.000111824	-0.000325809	7.70145e-05	1.52528e-05	-2.22446e-07	3.31391e-05	1.05606e-05	1.37779e-05	-0.000369256	-0.000147267	-2.27757e-05	-1.25221e-06	2.26565e-05	-1.48388e-05	2.4559e-05	9.47557e-07	1.89026e-05	-0.000106876	-8.40608e-06	8.39373e-06	2.27246e-05	-2.41065e-05	-3.76132e-06	-3.16969e-06	4.00644e-05	-0.000128666	-1.66489e-05	-1.61912e-05	0.000111882	6.64397e-06	-1.24388e-05	0.000103046	-0.000529744	3.84198e-06	5.29943e-05	-0.000716849	0.000459827	4.37422e-05	-1.91468e-05	-0.000151241	4.53023e-05	-0.00389821	7.08306e-06	-0.000175567	1.76265e-05	7.75972e-06	-8.45222e-05	7.67417e-05	-0.000125995	1.7338e-05	1.08081e-05	1.72253e-05	-0.000188025	-6.41474e-05	8.93717e-05	-0.000400925	-9.18393e-05	6.84878e-06	0.000252966	-5.96691e-05	9.58999e-06	-0.000194037	5.32339e-05	1.97062e-06	3.98956e-05	-6.13212e-05	3.78e-05	-0.000956178	3.63343e-06	-0.00259351	2.82203e-06	0.000342506	-3.03057e-05	0.00053328	-1.12081e-05	0.000115436	6.56756e-06	-1.52889e-05	-4.40216e-05	-0.000217171	0.00264945	-0.00163204	0.000102445	-0.000427504	9.93543e-05	-1.91977e-05	-0.000125863	-8.13682e-07	8.73326e-05	-0.000417855	5.27272e-05	8.87211e-05	2.82325e-06	1.31571e-05	-0.000315522	5.76611e-06	-0.000141809	-1.11819e-05	1.06881e-05	-9.69587e-06	-6.6527e-06	3.23495e-05	0.000256763	1.92671e-05	4.61509e-05	5.08164e-05	-2.34245e-05	1.05218e-05	3.93235e-05	1.70844e-05	-6.77279e-05	0.000194535	-4.64725e-05	9.9063e-05	-2.37484e-05	-0.000104463	-4.26873e-05	6.65953e-06	-1.2877e-05	-6.06324e-06	-0.000217081	-1.80971e-05	-0.000104146	-0.000269425	0.000270243	1.92809e-05	-1.36495e-07	5.28108e-05	-0.00120846	-1.60911e-05	-0.00828638	8.85266e-05	6.23141e-05	0.000634356	0.000131631	7.99843e-05	-2.32849e-05	-2.81711e-05	1.71195e-05	3.85166e-05	-0.000143111	-2.56619e-05	-7.05307e-06	-0.000110317	-2.80119e-05	-2.68342e-05	-9.14568e-06	-2.30496e-05	-7.50032e-05	-4.64296e-06	-8.16882e-06	-1.41938e-05	6.97503e-06	0.000158868	4.63471e-06	-2.93371e-06	4.34359e-06	-1.66407e-05	9.14849e-06	2.11966e-05	-4.48274e-06	-0.000200042	1.44258e-05	-0.000310001	-2.62e-06	-0.000148409	-4.81537e-06	0.000251389	-7.82292e-05	-2.93961e-06	-0.000231583	0.000137433	0.00181248	-2.30261e-05	0.000331479	-1.61774e-05	0.0011121	4.87876e-05	0.000496753	-0.00152599	0.000241449	-6.587e-07	0.000373975	-2.30026e-05	-8.44523e-05	-6.52165e-05	-4.7631e-06	0.000125415	3.46559e-06	-3.52613e-05	8.20958e-06	-4.97095e-05	2.26694e-05	5.45902e-05	-2.69237e-06	6.82891e-05	2.42233e-07	-1.82789e-05	3.29762e-05	-0.000534613	9.13096e-05	9.37425e-05	3.41425e-05	0.000204144	8.81688e-05	-0.000141743	5.15345e-05	3.73577e-05	2.55568e-05	3.23519e-05	-5.95826e-05	-3.85975e-05	-2.70907e-05	-4.40865e-06	-3.02151e-05	-2.02296e-05	-0.000125074	0.000254197	-1.60752e-05	-0.000149746	3.91222e-05	1.77749e-05	4.46046e-05	-0.000178761	0.000423463	-0.00112512	-0.000110091	-0.000416017	-8.64573e-05	0.000133002	-8.65612e-06	0.000122959	0.000305862	-3.16706e-05	0	0	0	0	0	0	0	0	4.25686e-05	-0.000505197	-0.000575601	0	0.0152228	-1.16311e-05	4.58726e-05	0	0	0.000670441	-2.80872e-06	-0.000131076	-0.000374556	0	-0.000194708	0	0	0	0	-0.00625461	0	0.00235463	-9.13049e-05	0.0035126	0	0	0	0	0	0.000237398	-0.00050321	4.08871e-05	0	-0.000284978	3.74492e-06	-0.00913034	0.000201917	0	-1.05391e-05
x30MCx3382	0.0062354	-0.00559063	-0.000928341	-0.00275242	0.00707954	-0.00122272	0.00430425	0.00191076	-0.00739149	-0.00176833	0.00130419	-0.00141621	0.000616666	-0.00058103	-0.00149428	-6.81435e-05	-0.00166878	0.00626302	0.00506753	-0.0011063	0.0197179	-0.00276995	0.000633266	-0.00225794	0.0179973	0.0211537	0.00483041	0.00249081	-0.00413552	0.0371269	0.0015004	0.00214402	-0.00145837	-7.4375e-05	-0.00192323	-0.00858776	0.000780566	-0.0426913	0.00393865	-0.00395681	0.00565226	-0.000679083	0.0007287	0.0126236	-0.000794317	-0.0011869	0.000256667	0.000426782	-0.00768113	-0.0013811	-0.000945991	0	0.00277326	0.00190143	0.000582668	-0.000156297	0	0.00130115	0	-0.000953461	0	0.000376891	1.84291e-05	0.000745422	-0.000171836	0	0.00219188	0.00281668	9.09076e-05	1.62991e-06	-0.00754764	-0.00132986	-0.000164012	-0.00799199	-0.00229312	-0.00715063	-0.00286419	-0.00107185	-0.000177857	1.83989e-05	-0.000180275	0.000121386	0	8.992e-05	0	0	-8.53714e-05	-0.000202587	-2.06924e-05	0.00227379	0	-0.00364731	0.00367762	-0.00106608	0	2.63933e-05	0	-0.000383479	0.00252497	0.00488369	-0.133941	6.78086e-05	-1.07944e-05	9.35714e-05	0.000239959	-0.00161414	-0.00583446	-5.35539e-05	4.44359e-06	0	-0.00429346	-0.00111884	-0.161371	-0.000218973	-0.0114242	-0.00288341	-0.000537214	-0.0418129	0	0.00275047	0	0	0	0	0	-0.000247409	0	0.000431439	0	0	0	0	0	0	0	0	0	0	0	0	0	0	0	0	0	0	0	0	0	0	0	0	0.0163882	0.00210539	0.000480188	-0.00991748	0	0	0	0	0	0.00575825	0.00408678	0.000352683	0	0	0.00267321	-0.00509103	0.0034596	-0.0029817	0.003762	0.000872151	0.00291701	0.000669113	-0.0287425	0.000104125	-0.0065393	-9.30006e-06	0	0.00399651	0	-7.73475e-07	0	-0.00752308	0.0345746	-0.000160334	-0.000724534	0.00464555	0.00608317	0.0114379	-0.00136859	-0.000603711	0	0.00132678	-0.0144302	0.00512315	0	0.00500962	0.000570419	-0.0193512	-0.000607547	-0.00284293	0	0.0146098	0	0	0	-3.97795e-05	0	0	-3.09375e-07	-0.00478349	-9.3099e-05	0	-0.0055728	0	0.000581197	-0.00599879	0	0.00415812	0	-0.000757046	-0.00224122	0.00563353	0.000244505	0.0014816	0	0	-0.00548078	-0.000663143	0	0	0	0	-0.000920797	0	3.16202e-06	7.47935e-05	0	-0.00287408	5.58111e-06	0.0128818	0.000717571	-1.54953e-05	0.0116724	-0.000292137	-0.000484191	0.00664412	-2.66437e-05	0.000998737	5.39597e-05	0.0716318	0.00224781	6.80004e-06	0	-0.000555412	0.000661622	-0.000104958	0.000426317	0.000159472	-0.000319745	-1.30391e-05	0.000230117	0.00395277	6.0098e-05	0.00653007	-0.000295369	-4.5887e-05	-0.000898079	-9.22135e-05	0.00147283	0.000168574	0.000404008	0.000147702	-1.11081e-05	0.000111367	0.00119255	0.000938469	-5.93901e-05	-0.000244831	0	2.49299e-05	0.00195979	0.00083176	-0.00162471	-0.00196239	0.00657174	0.000189767	-0.00287154	0.000114632	1.2903e-06	-0.000531822	-1.8847e-05	-0.000158925	-0.00129266	0.00242467	3.99257e-05	-0.00579994	0.0010521	7.34979e-05	0.00417956	0.000308091	0.000653153	9.3332e-05	-0.000818988	-0.000485564	0.00154622	0.000168792	0.00471989	0.000704399	0.000567374	0.000356339	0.000477637	4.87804e-05	0.00365917	0.000461359	-0.00016044	0.0015813	9.81081e-05	-4.96453e-05	6.34077e-05	-1.07215e-05	0.000640965	0.00187894	0.00276459	0.00138506	-0.000228254	0.00123344	0.00141824	0.000273261	7.12871e-05	0.0010098	0.00073531	0.00126154	0.000152783	0.00699705	-0.000110286	0.016352	0.00241937	0.00358471	0.000666401	0.000741383	0.00204321	0.0158755	0.00206119	0.000589323	0	0	-0.000129925	-4.08846e-05	4.34211e-05	6.93805e-05	-4.5529e-05	0.0123101	2.26793e-05	0	-0.000129066	9.73132e-05	0.000519533	4.32061e-05	0	-0.00233834	-3.50984e-05	-0.000102666	-0.0009114	-0.000158873	-0.000381649	0.00418596	-7.30046e-05	3.08354e-05	0.00268077	0.00166432	-0.00785864	0.000720681	-0.00243695	0	8.84014e-06	0	0.000143552	-9.3567e-05	-0.000418047	0	-0.00356052	6.28066e-05	-0.000240326	0.000135356	-0.000537707	8.84971e-05	-0.000147415	0.000717863	-0.000829014	-2.48053e-05	-0.000871718	-0.000540937	-0.000454546	0.0207926	-0.00114612	0.000488119	0.000132421	0	0.0148082	0.00097462	-8.61778e-05	-9.86727e-05	-6.47451e-05	-1.40806e-05	0.00110843	0.000178103	1.59153e-05	0	0	0	0	0	0.00149331	-5.68248e-05	0.000136056	4.51999e-05	-0.000171296	0.000103341	-0.000163572	-9.03974e-05	-0.00519528	6.38876e-05	0.0027508	0.000365594	-6.88904e-06	0	0.000375255	3.84024e-05	-2.05961e-05	-0.000124492	-0.000118822	0.000161975	0.00489967	0.000302791	0	-0.0247613	-9.09472e-06	0.00101814	-0.00676485	-0.00120501	-0.0169059	4.8872e-05	4.78485e-05	0.00178151	8.66551e-06	-0.00276223	0.00015626	-4.93271e-05	1.39371e-05	-0.0004449	-0.000216218	0	-2.86937e-05	0	-0.00213776	0.000189884	2.49229e-05	0.000833211	0.000154873	0.000341484	0	3.49329e-05	-0.0169085	0.00150396	0.000479429	0.000317051	-0.0155355	-0.00866859	8.35829e-05	-9.74979e-05	-6.53456e-05	0.00519403	6.24648e-05	0.000619757	-7.94501e-05	0.000466414	-0.000334514	0.00181463	-4.51459e-05	-0.000671882	-0.00420038	0.000257394	0.0179422	0.00196871	-0.000713273	0.0354027	-0.00281687	0.0913632	-0.0018328	-0.000657699	0.000828809	-0.000128808	0.00321526	0.0149033	0.000507455	-1.80243e-05	-0.000175764	-0.00181073	0.000538643	0.000133419	-0.000491619	-0.000968996	0.000110891	0.00485399	0.000448891	-0.000987294	-0.000901267	-0.0030613	9.57299e-05	0.00395473	-9.91182e-05	0.000598978	0.0103746	0.0014067	-0.000315748	0.00142574	-0.00664764	0.000436736	0.000215835	0.000133435	0.0256142	0.016382	4.22362e-05	0.00145368	-0.00245056	-0.000161476	0.00644587	-0.00024086	0.00021897	-0.00188522	0.00491695	0.00040312	0.0101073	0.00095505	-4.62262e-05	-0.00138205	0.0331518	0.000736613	0.00149747	-0.000319518	-3.21448e-05	-0.000245504	0.000399883	0.000110207	0.00114954	0.000755739	0.00253553	0.00076728	0.00089084	0.00439471	0.0118707	0.0178654	0.000316895	0.0918711	0.000339016	0.00238868	-0.000140994	0.000175768	0.00743439	-0.000418327	-0.00323367	0.00113052	-0.0016988	0.00259983	0.00187575	-0.00205219	-0.00106906	0.000400852	-0.00241786	0.00581474	-0.000765026	-0.000292024	-0.000257296	4.27203e-05	0.00120592	0.0715992	-0.0020679	-0.000455871	-2.69283e-05	6.8226e-06	0.000395218	-0.000432733	-2.90462e-05	5.4901e-06	-6.87445e-05	0.000188409	-0.000637263	2.87543e-05	-0.000300894	-2.54054e-05	2.07497e-05	-3.51222e-07	4.30913e-05	1.86492e-05	1.52169e-05	-3.95378e-06	2.40414e-06	8.25104e-05	4.3484e-05	1.93937e-06	4.55714e-05	-4.20385e-06	-1.16338e-05	-4.1227e-05	0.000113556	-2.59957e-05	0.000104735	0.000116351	0.00112043	3.27594e-05	-2.78009e-06	-2.28081e-05	7.75546e-05	9.24253e-05	0.000174663	-9.84989e-05	-8.72876e-05	-0.000242575	0.00044646	6.74906e-05	0.000652678	0.000202236	-0.000103049	-3.6804e-05	-8.4523e-05	2.26304e-05	5.54125e-05	1.17362e-05	-0.000198702	-0.000180744	-0.000397552	-6.72816e-05	0.000167397	0.000146516	9.21226e-05	-1.85101e-05	-0.000202845	4.94138e-05	-0.000253841	4.27466e-05	-2.04805e-05	-7.02664e-05	9.5144e-05	-0.000286403	-0.000514492	-0.000859586	9.54472e-05	-4.96253e-06	3.8791e-05	1.48168e-05	6.98941e-07	-9.64135e-05	4.53352e-05	2.57099e-05	-1.02726e-05	0.000130314	5.1062e-05	0.000179606	7.89483e-05	0.000759575	5.54888e-05	-2.07839e-05	0.000103246	0	-5.45762e-05	-1.3115e-06	1.59448e-05	0.000296854	-8.61248e-05	-0.000199763	-3.81784e-05	-3.32313e-05	0.000118824	0.000104427	-7.98073e-05	-7.32217e-06	-4.78054e-05	0.000202226	-1.38013e-05	1.94187e-05	2.00787e-05	5.44807e-05	2.43624e-05	-0.00104028	1.02832e-06	5.75018e-05	-7.33675e-07	-0.000133336	4.288e-05	-1.57616e-06	9.44324e-05	-1.40907e-05	-7.1103e-05	0.000992879	-0.000395436	6.07358e-05	-1.50425e-05	1.38214e-05	-0.00280308	3.27004e-05	3.60203e-05	0.000269725	6.59295e-05	9.67254e-06	-0.000288058	0.000196386	6.33824e-05	-5.36306e-06	-2.84211e-05	2.30383e-05	-4.22797e-05	1.1598e-05	-3.56498e-07	-7.52853e-06	-1.47623e-05	-2.90851e-05	3.57998e-05	-3.22926e-07	9.54292e-05	-1.12543e-05	-2.71256e-05	0.000425678	-4.41021e-05	1.52308e-05	-0.000245028	0.000134123	-0.000119396	-0.000251944	2.84114e-05	7.54047e-06	-3.91154e-06	4.54597e-07	-9.41907e-05	-2.86428e-05	9.31055e-05	9.10002e-08	0.00024304	-5.27384e-06	0.000247499	-0.000156269	-0.000284168	6.44654e-05	8.20324e-05	-9.95393e-05	0.000114834	0.000265079	-3.31028e-05	0.000266457	-0.000139031	-0.000128493	0.000873377	1.10959e-05	-2.10784e-06	2.45467e-05	1.69343e-06	1.28619e-05	3.72065e-05	5.65786e-06	-4.60016e-05	-2.80024e-05	0.000120679	-3.67644e-05	0.000234981	-1.0342e-05	-8.14835e-05	1.54174e-05	-9.70066e-05	-3.38037e-05	-1.39698e-05	4.74168e-05	1.18407e-05	-0.000962992	0.000179198	1.50008e-05	-0.000156421	3.96867e-05	0.000109149	2.56969e-05	4.90747e-05	-5.23947e-06	-6.56805e-06	-0.000866888	6.88149e-06	-0.000182024	0.000271259	2.17247e-05	-0.000100887	-0.000141034	0.000208215	-5.29746e-05	-0.000324713	2.73577e-06	-0.000146849	-5.80379e-06	2.71766e-06	6.91357e-07	-0.00015026	-9.42992e-05	1.32017e-05	-9.9466e-06	0.000305095	-0.00146433	0.00024288	-0.000102088	-8.44737e-05	-4.88128e-05	-0.00014395	5.44654e-05	0.000893697	-0.000109965	0.000220495	-8.48166e-06	6.90233e-05	-1.00535e-05	0.000177406	1.02959e-06	-9.54743e-05	1.01342e-05	6.58053e-05	-5.88269e-05	-7.85004e-05	7.2484e-05	-6.10248e-05	3.78695e-05	-1.54369e-05	0.00118027	-1.66624e-05	2.47379e-05	3.8132e-05	-5.53285e-05	-1.19156e-05	3.81507e-05	5.69866e-05	0.000823952	0.00456897	1.35416e-05	-0.000170356	0.000187913	-9.40935e-05	-6.15235e-06	-2.37785e-06	0.000241471	6.32174e-05	5.82884e-05	-8.2455e-06	-1.77785e-05	1.34643e-05	-0.00353372	-0.000220061	6.24061e-06	0.000859423	1.60615e-05	2.28539e-05	0.000171987	0.000112261	6.79967e-05	0.000117	7.73234e-06	-2.70001e-05	0.000197993	-1.11978e-05	-0.00017764	0.000108418	0.000127844	-2.85383e-06	0.000555579	8.25365e-05	-9.79746e-06	-5.64917e-05	2.26178e-05	-5.99923e-05	5.37308e-05	-1.52241e-05	-9.76216e-05	-3.10565e-05	0.000156726	-6.47127e-05	-7.18336e-05	0.000417923	0.000599667	-4.68566e-05	0.000125284	-5.43276e-05	-3.68801e-05	0.000192721	4.17944e-05	-6.58633e-05	-0.000195117	-5.35579e-05	-5.52668e-05	1.17019e-05	-5.68209e-06	-6.67584e-05	0.000107962	2.65821e-05	8.54669e-06	-4.14018e-05	3.37182e-05	0.000176145	-6.9925e-06	2.08354e-05	-4.26006e-05	0.000227162	0.000897466	-7.52038e-05	8.52201e-06	-0.000163211	0.000177171	-7.14863e-05	0.000125694	2.1705e-05	7.79221e-06	0.000389627	7.99791e-05	9.56161e-05	-6.6462e-05	-0.000139222	1.64476e-05	-2.10996e-05	3.44043e-05	1.37006e-05	-1.39677e-06	-0.000203498	6.94996e-06	-0.000163492	-4.50327e-05	-2.94747e-05	4.99651e-05	-9.15932e-05	1.94154e-05	-2.58746e-05	-2.89941e-05	9.7588e-05	7.61147e-06	1.08788e-05	-3.28105e-05	-4.13658e-05	-4.30754e-05	-4.31844e-05	8.43641e-05	8.43924e-05	-7.76466e-05	-0.000340641	-1.1889e-05	0.000239858	-8.98836e-05	4.43526e-05	-0.000224229	6.97111e-05	-1.86146e-06	-5.1385e-05	3.26814e-05	-1.94495e-05	7.31299e-05	-5.94271e-06	3.81573e-06	1.50214e-05	-4.94211e-06	-4.18567e-05	-2.18594e-05	-9.94618e-05	8.76423e-05	-3.59065e-05	-2.55847e-06	7.93856e-05	-6.211e-06	-5.70953e-05	-4.19194e-05	-0.00054912	-6.49021e-05	5.12446e-05	7.28514e-05	3.58581e-06	-3.89369e-05	-4.14234e-06	6.46789e-05	5.71973e-05	0.000149856	-0.000159054	-0.000249692	4.73664e-05	-3.04904e-05	-2.38621e-05	7.39292e-05	-0.00018299	-3.62251e-06	3.66615e-05	-5.80446e-06	0.000236787	3.37595e-06	4.90449e-05	0.00012096	1.13377e-05	-8.17876e-06	2.86262e-05	4.51303e-05	0.000133804	-4.15258e-05	-2.58174e-06	-8.30897e-05	2.80356e-05	-1.14015e-05	1.07717e-06	0.000135985	6.72382e-05	-7.10524e-06	-8.58651e-05	-0.00013015	-0.000143709	-4.46998e-05	0.00149687	-1.10345e-05	2.99607e-05	-4.82511e-05	3.54053e-05	1.41147e-05	0.00014274	-6.6098e-06	7.95438e-05	-3.1557e-05	-7.15759e-05	-3.78518e-06	3.53346e-05	-4.54354e-06	-0.000122206	-5.02225e-06	9.76783e-06	1.05733e-06	-0.000146772	0.000211565	-3.52047e-05	-5.30822e-05	2.44379e-05	2.98025e-06	0.000106781	-0.000643186	-8.68837e-05	6.10374e-06	-8.19822e-05	1.05852e-05	5.81466e-05	-1.89845e-07	2.00345e-05	3.97989e-05	-7.03118e-06	7.96379e-05	-3.47955e-05	3.35917e-05	1.95821e-06	1.45892e-05	1.87345e-05	-0.000111352	2.14858e-05	-7.66699e-05	-0.00019266	4.70675e-05	3.23175e-05	4.85242e-05	-1.55349e-06	-3.47664e-06	-3.98254e-05	-3.95063e-05	-0.000305888	-1.97602e-05	1.57318e-05	0.00022033	1.25107e-05	-1.14879e-05	-0.000120159	0.000237517	2.04339e-05	-0.000102597	-2.79153e-05	-8.12794e-05	-9.50798e-05	0.00011191	6.00977e-05	1.46727e-05	0.00624976	5.49986e-05	0.000137965	2.12123e-05	-5.87134e-05	4.17426e-05	-0.000252361	2.14152e-05	6.54261e-05	6.358e-06	4.37895e-05	7.59555e-05	7.25266e-05	0.000154004	5.90902e-05	-6.88674e-05	1.12801e-05	-7.89521e-05	1.75281e-06	-2.97952e-05	-1.05896e-05	4.41116e-06	1.35692e-05	1.82531e-05	2.57517e-05	-2.34586e-05	4.97027e-05	2.22024e-05	0.00102278	-6.46045e-06	-0.000285696	1.32561e-05	0.00019474	1.60554e-05	5.60648e-05	6.52726e-08	-2.69258e-05	3.64052e-05	7.25815e-05	0.000621163	0.000925122	-0.000571764	-0.000234622	1.71068e-06	-0.000123817	0.000280426	-5.48268e-05	6.90614e-05	-0.00010414	1.16574e-05	8.34171e-05	1.97449e-06	-1.85225e-05	4.25112e-06	-8.13699e-06	-4.23347e-05	-1.34877e-06	2.16811e-05	-2.57204e-05	-1.90425e-06	-6.18136e-05	0.000374662	-9.9672e-06	7.93639e-05	9.60897e-06	-7.97137e-05	-1.17597e-05	4.65732e-05	1.8359e-05	-3.07075e-05	0.000139028	-9.34641e-05	-0.00012341	-3.34109e-05	-1.44283e-05	-4.49842e-06	-6.94885e-05	-4.54329e-05	-0.000707942	-0.000179455	1.0974e-06	-9.9758e-05	-0.000262466	0.0002061	2.1351e-05	4.24102e-07	4.51204e-05	4.13772e-05	0.000239173	0.00380369	9.53935e-05	8.6676e-05	0.000490974	6.0133e-06	-0.000175448	-9.6696e-07	-3.44692e-06	8.02367e-06	4.64336e-05	7.59307e-05	-1.20336e-05	1.05977e-05	-4.27422e-05	-3.03766e-05	2.81113e-05	-2.45389e-05	2.66648e-05	1.41885e-05	-6.66806e-05	-2.11208e-05	0.000205057	-5.45749e-05	-6.29926e-05	7.53931e-05	-2.14303e-05	3.80208e-06	-1.07389e-05	-0.000377018	0.000252135	-1.53899e-05	-3.84326e-05	0.000112388	5.57036e-05	-9.58832e-07	-4.41905e-05	4.7298e-06	-6.53121e-05	-1.8533e-05	-4.94575e-06	6.83128e-05	4.65125e-05	-0.00057882	0.000245892	3.0623e-05	-5.39086e-05	0.00143125	-0.000138987	0.000853547	7.33267e-05	0.000209826	-2.61276e-06	-0.000282476	3.48765e-05	4.4758e-05	9.81213e-05	1.24824e-05	9.54872e-07	4.0722e-05	2.13172e-05	6.81539e-06	-3.79957e-06	-3.275e-05	0.000114704	-5.13499e-06	7.61714e-05	2.62882e-05	-4.82285e-05	0.000149544	0.000308066	-6.49736e-05	0.000235908	0.000120939	9.11083e-05	4.7609e-05	2.25742e-05	-0.000588563	-4.0119e-05	3.29655e-05	3.77007e-05	5.23848e-05	5.19066e-05	-5.30266e-06	-2.11768e-05	8.83499e-05	3.95476e-06	0.000104388	-4.33556e-05	-9.8399e-07	-4.0813e-05	-1.95142e-05	5.71042e-05	-3.14741e-05	0.000236957	-0.000703135	0.000353687	7.02154e-05	6.73689e-05	-4.12384e-05	4.47439e-05	-2.96546e-05	3.18356e-05	7.14317e-05	-5.88206e-05	0	0	0	0	0	0	0	0	-0.00040589	-0.000433771	-0.000461991	0	0.0131439	-7.37621e-06	1.80362e-05	0	0	0.000138056	-1.15762e-05	0.000278557	-0.000325823	0	-0.000130224	0	0	0	0	0.00237451	0	0.00148148	0.000173332	-0.00666554	0	0	0	0	0	0.00155142	0.000673745	-1.15828e-05	0	-0.000203453	0	-0.0029678	0.000166837	5.8994e-07	-3.10814e-06
x30MCx2944	0.00370622	0.00314508	0.000832727	-0.00473797	0.0131192	-0.000653999	-0.00783361	0.00192014	-0.00474663	-0.00315619	0.000558679	-0.00173646	-0.00100839	0.000126529	-0.00169014	0.00133632	-0.00100962	0.00465734	0.00432534	-0.000616203	0.074438	-0.00356792	-0.000671297	-0.0028499	0.0124239	-0.021761	0.00335164	-0.0101908	-0.00678553	0.00736411	0.00209581	0.0188028	7.90269e-05	-0.000133844	0.000818463	-0.0046704	-0.00827825	-0.0317525	0.00182179	0.00405851	0.00704288	0.00486122	0.00144866	0.0114113	-0.00260299	-0.0021128	-0.00128865	-0.000455371	-0.00521384	0.00724296	-0.0195336	0	0.002266	0.00206568	0.000702693	-0.000555195	0	0.000937231	0	2.5678e-05	0	0.00113208	4.34101e-05	0.000717078	-0.000172936	0	-0.0033152	0.00183868	7.23515e-05	-1.40561e-06	0.00165659	-0.000369123	-0.000160903	0.000743644	0.000464047	-0.00735075	-0.0004697	0.00248604	-0.000199062	4.65472e-05	0.000982347	-1.45029e-05	0	-0.00106134	0	4.856e-06	0.000139121	-0.00106127	0	0.00160411	0	0.00500141	0.00456253	0.0060527	0	8.17606e-05	0	0.00154977	-0.00048366	0.00812422	0.0023684	7.73421e-05	3.24984e-05	0.000133332	0.000464106	-0.000110837	0.00137851	0.000210428	5.56733e-05	0	-0.0170585	-0.00369495	0.00221104	-0.00197657	-0.00484891	-0.00284754	-0.000670695	0.00784353	0	0.00243298	0	0	0	0	0	0.000512868	0	0.000671092	0	0	0	0	0	0	0	0	0	0	0	0	0	0	0	0	0	0	0	0	0	0	0	0	0.0498796	-0.0130505	-0.0027587	-0.00121841	0	0	0	0	0	0.00428441	0.00667844	0.00316341	0	0	0.00332448	0.00835963	0.00348981	0.000723519	0.00209596	0.000454067	0.0102546	0.00219934	-0.0385849	0.000400108	-0.0193685	-1.64476e-05	0	0.00316445	0	-1.89708e-05	0	-0.0074698	0.0353243	0.000170224	-0.0010076	0.00461666	0.00630291	0.0104932	0.00135212	-0.00109513	0	0.00148095	-0.012243	0.00278427	0	0.00444902	0.000390352	-0.0161183	-0.000703962	-0.00240003	-7.69207e-07	0.0158929	0	0	0	-2.05587e-05	0	0	0	-0.00457108	-0.000420557	0	-0.0069722	0	0.000707543	-0.00627372	0	0.00230002	0	-0.000587191	-0.00190301	0.00271001	0.00018563	0.0014692	0	0	-0.00262844	-0.000301113	0	0	0	0	-0.000836451	0	3.21968e-06	8.9009e-05	0	-0.00259972	9.01813e-06	0.0118145	0.00085327	-3.98483e-05	0.0199079	0.0034894	0.000966013	0.0105488	-0.000189054	0.0017261	0.000135896	-0.0324554	0.00518583	1.78715e-05	0	0.00117593	0.000905594	2.24981e-05	-0.000330304	8.98462e-05	-0.000616602	-8.7499e-05	-3.04451e-05	0.0040843	4.44611e-05	0.00626321	-0.000151257	-7.83358e-05	-0.000318507	0.000671094	0.001455	0.00011031	-0.00117925	-0.000502863	1.34054e-05	0.000575019	0.000588772	0.00130926	-0.0294509	-0.000401419	-0.000105562	0.000232293	0.00111392	0.000187256	0.000230591	0.000720412	0.00565524	8.32421e-05	0.000574467	0.000486472	-0.00124144	0.000286697	0.00544636	0.00127125	-0.000581049	-0.000907047	-0.000259094	-0.00931541	-0.000832969	1.72765e-05	0.0025815	-0.000118515	0.000644843	6.79146e-05	0.00053756	-0.000499929	0.000794595	0.000570425	0.00167588	-0.000214921	0.000708857	0.000831394	0.000748605	-0.000108383	0.00298748	0.000619001	-4.71973e-05	0.000892441	0.000157055	0.0001477	-0.000699274	0.000477128	-0.000212112	0.00120809	0.00250615	0.000957039	0.000585624	0.000676776	0.00770144	0.000579804	0.000957822	0.000646744	0.00154886	0.00126501	0.000273475	-0.0516409	-0.000198181	0.0097633	-0.00184393	-0.060008	-0.00175461	-4.34521e-05	0.00276328	0.0146591	0.00204593	0.000392175	0	0	-7.28788e-05	-9.13004e-06	0	0.00018009	1.53921e-06	-0.0164698	0.000112642	0	0	-0.000161541	0.000260702	1.01878e-05	0	0.000176655	0	8.58403e-05	0.000226165	0.000663398	0.000173633	0.0065065	0.00120811	5.39007e-05	0.00170418	-0.000979717	0.00153932	0.000768901	-0.000931098	0	-4.64113e-05	-9.1511e-06	0.00190358	0.000680489	0.000187875	0.00024268	0.000457462	2.24388e-05	0.000517689	-9.15907e-06	0.000128465	-0.000503648	-0.00770172	0.0128269	0.000198214	0.000258526	2.44295e-05	-8.02953e-05	-0.000393818	-0.288482	0.000623247	0.00985453	-2.9072e-05	0	0.0153969	-0.000913579	7.49493e-05	2.77633e-05	0.000894056	-1.27498e-05	0.000627267	0.000384846	0.000113846	0	0	0	0	1.50391e-05	0.0282655	-0.000367489	5.07753e-05	3.65386e-05	-6.05258e-05	0.000142308	0	-0.00178818	-0.000519037	2.89304e-05	0.00144751	0.000166348	-1.35823e-05	0	0.000194802	-0.00032824	-0.000137366	0.00164598	-0.000268973	-8.83633e-05	0.00709889	0.000325823	-5.69492e-05	-0.0139262	0.00129005	0.000542435	0.00211445	0.000214638	0.00202977	-1.25488e-05	-0.00470802	0.00131273	2.1147e-05	0.0437748	0.000222862	0.000425617	0	-0.000113825	-5.43836e-05	0	-1.46289e-05	0	0.000124741	9.18616e-05	0.00055545	0.00116339	0.000101695	1.9498e-05	-1.73901e-05	5.13053e-05	0.00403857	0.000119404	-0.000237214	0.0011206	0.00407451	-0.00882905	2.05549e-05	-0.000208441	-0.00108457	0.00611534	0.000151965	0.000568325	1.79029e-05	-0.000245706	-0.000139234	0.000838776	-4.54711e-06	-0.000650968	0.000414808	0.000378144	0.0187276	0.00185355	-0.000734047	0.0445339	-0.00143735	0.0643816	-0.000481337	0.00409586	0.00052369	-9.64028e-05	0.0069439	-0.00941723	-0.000203281	-0.000883295	0.00209913	-0.000167181	-6.01575e-05	-0.000530922	-0.00107292	-0.000688165	-0.000827877	0.00503742	0.000295265	-0.000362155	-0.00215436	-0.00386945	0.000213884	0.00174724	2.07306e-05	0.00117182	0.0105845	0.000476214	7.18618e-05	0.00182801	-0.000651152	0.00138443	-0.00110291	0.000428933	0.0292006	0.0085461	-1.93613e-07	0.001863	0.00285433	-0.000775627	0.00786825	0.000238395	0.000630713	-0.00184113	0.00517144	-0.00143006	-0.0449654	0.000686867	-8.46238e-05	0.00268041	-0.0174053	0.00120279	0.000384657	-0.000376085	-0.00053337	0.000455874	4.43175e-05	0.000406474	0.00103813	0.00155285	-0.000282376	0.00173775	0.000293738	0.00547196	0.00620342	-0.0111844	0.000146289	-0.00580774	0.000142312	0.0013811	-4.72856e-05	0.000867392	-0.00715491	-0.00172363	0.00680461	7.83315e-05	0.00378481	0.0020704	0.00227902	-0.00274228	-0.000232219	-0.00233875	-0.00588546	-0.00417467	-0.000806525	0.00156804	-0.00201489	0.000301718	0.0012348	-0.0303335	-0.00250483	-0.000758096	-0.000396458	9.37438e-06	0.000224947	0.000165559	-1.82296e-05	-0.00016557	-6.65535e-05	-6.70962e-05	0.000694003	3.22333e-05	0.000240459	-0.000102333	8.76784e-05	-2.02158e-05	4.14622e-05	-3.07136e-05	-1.56475e-06	-1.04375e-05	-1.34987e-05	-0.000158568	3.46619e-05	2.42934e-05	2.22472e-06	3.39418e-06	-1.54264e-06	-0.000135367	7.7336e-05	-6.07128e-06	-0.000292217	-0.000260493	-0.00158819	4.84947e-05	-2.39559e-06	-5.14814e-05	0.000140457	-9.5851e-05	0.000303874	-7.3941e-05	-1.57077e-05	-0.000466842	-1.2247e-05	-1.4733e-05	0.000234484	-4.28388e-05	3.4057e-06	3.50605e-05	-0.000117127	-2.47032e-05	5.70594e-05	2.81316e-05	-3.44836e-05	4.07114e-05	-0.000189157	6.29359e-05	-3.36578e-05	-0.000145475	-1.64094e-05	-2.46641e-05	-0.000360572	-0.000289361	-8.07608e-05	-7.83505e-06	-3.09636e-06	5.89115e-05	6.57855e-05	-4.62027e-05	-9.72815e-05	0.000355294	2.8835e-05	-1.24312e-05	1.37021e-05	-1.12445e-05	9.21501e-07	0.000212099	1.67101e-05	6.90372e-05	-4.24288e-06	-9.22705e-06	0.000327342	-0.000656555	1.81718e-05	0.000258461	7.74242e-05	-6.78112e-05	-8.14151e-05	4.17557e-06	2.40077e-05	2.80744e-06	1.34794e-06	0.000156001	9.23593e-07	0.000352234	6.4418e-05	-0.000105545	4.08567e-05	-7.84934e-06	-1.05394e-06	-2.42842e-05	0.000199013	-0.000118307	-0.000104079	-0.000241444	6.42565e-05	4.20481e-05	-1.83445e-05	5.24828e-05	1.7389e-06	-1.1988e-05	-1.66577e-05	1.67401e-05	0.00021582	0	0.000141955	-6.94345e-05	-2.82698e-05	-0.000651507	9.33306e-05	1.93068e-05	1.75453e-05	-1.2146e-05	-0.00210844	-9.93112e-06	3.26983e-05	0.00013535	6.75811e-05	9.12241e-05	-0.000540862	-0.000621586	1.40289e-05	-3.69357e-05	-0.000459712	-0.00018918	8.16211e-07	4.78252e-06	-4.14636e-05	1.24096e-05	4.31843e-07	1.8278e-05	7.59892e-05	7.21705e-06	9.79429e-05	-5.62701e-06	6.19837e-05	-0.000238343	-2.35106e-05	-2.33424e-07	8.05525e-05	-0.00124093	-1.12483e-05	1.66723e-05	-2.76458e-06	5.66779e-06	-2.8305e-05	-2.46369e-06	-0.000391336	-0.000178345	-0.000220595	-4.82285e-06	0.000125825	-1.03943e-05	-0.000686775	0.000155321	0.00010143	0.000480625	0.000157016	-0.000678116	0.000132782	0.000115048	-6.89396e-06	-0.000109458	0.000307589	0.0002107	0.000296602	-3.05003e-05	1.37145e-05	-6.26737e-05	0.000273397	6.66118e-05	1.12903e-05	3.88519e-05	2.20793e-05	-0.000143751	7.3332e-05	-4.78681e-05	-0.000134109	-0.000442084	6.7758e-06	7.52632e-06	-6.96894e-05	-1.51253e-05	1.53766e-05	4.22452e-05	9.61188e-06	9.38579e-05	-0.000113508	1.50993e-05	0.000166425	-7.91853e-05	-0.000508253	2.47318e-05	-5.05674e-05	-6.44057e-07	-4.02967e-05	1.1532e-05	2.92685e-05	-5.56857e-05	-0.000551539	-4.76684e-05	4.09462e-05	1.73599e-06	8.14019e-05	4.11179e-05	0.00142565	1.40795e-05	0.000210007	-5.09221e-06	-1.61636e-05	-6.38429e-05	0.000146734	8.95643e-05	6.06813e-05	-1.09263e-05	0.000126801	5.74859e-05	0.00020105	1.01629e-05	-2.28406e-05	-9.26116e-06	-0.000188556	1.71085e-06	0.00093888	-1.58261e-05	-2.25744e-05	-7.68991e-07	-0.000168818	-4.86119e-06	-0.000836578	-4.46262e-05	-7.05029e-05	1.1123e-05	-6.28755e-06	-3.4454e-05	-3.84151e-05	6.33347e-05	-2.07352e-05	1.17174e-05	0.000106868	-0.00015507	-8.52464e-06	-6.59392e-06	-9.73227e-05	-0.000119637	-1.10777e-05	-6.99107e-05	4.39152e-05	-6.79717e-05	0.0039137	-0.000727479	-8.17285e-05	6.08919e-05	1.73782e-05	1.0202e-06	-8.36926e-06	0.000331007	-2.91103e-06	3.87646e-05	1.15713e-06	-8.81267e-06	-8.14041e-05	9.75903e-05	6.8795e-05	1.98312e-05	5.02617e-05	-3.48826e-05	6.30968e-05	-4.36638e-05	1.80065e-05	2.35139e-05	3.19996e-05	9.57057e-05	-1.22035e-05	-2.69721e-05	0.000124477	-0.0005869	4.29085e-05	-0.000762747	5.01525e-06	0.000597976	-2.08072e-05	-5.36354e-05	-1.89836e-05	-2.86579e-05	0.000110748	-0.000258293	-1.58608e-05	-5.30648e-05	5.53318e-05	0.00021437	0.000191779	-0.000198519	0.000228324	0.00023172	5.37507e-05	5.43058e-05	0.000215551	-0.000134281	0.000201173	-0.000651471	-0.000170634	2.22804e-05	3.23405e-05	9.382e-06	-0.000133358	7.20462e-05	2.15156e-05	0.000146209	3.33317e-05	-0.000139641	2.75802e-05	-2.40326e-05	-0.000253403	0.00011519	0.000168904	-2.38961e-05	-0.000103539	0.000227239	-2.20176e-05	-9.23797e-06	-0.000178322	3.24995e-05	6.08264e-05	-3.6373e-05	0.000204815	3.37731e-05	8.68983e-05	0.000145573	-3.38972e-05	-8.64351e-06	-3.22255e-05	-2.35122e-05	5.76133e-05	-0.000211122	-0.000599315	-5.38979e-06	5.84809e-05	6.60905e-06	0.000107556	-0.000109985	3.15304e-05	7.88249e-05	2.63323e-05	-5.47351e-05	-0.000236458	1.58895e-05	1.33812e-05	-8.89462e-05	-5.90257e-05	7.92282e-05	-0.000129264	-9.55675e-05	-0.000194652	7.95102e-05	-0.000181481	3.61698e-05	-0.000110026	3.30515e-05	0.000389082	-4.72326e-05	-5.84907e-05	-0.0001354	-0.000267457	-5.85337e-06	-6.45777e-05	-4.48382e-05	1.00953e-05	-9.94126e-06	-3.67399e-07	-0.000156275	2.51548e-05	-0.000488745	-3.39188e-06	2.31004e-05	2.45931e-06	6.49445e-05	-3.31045e-05	-3.3274e-05	-3.8928e-05	-6.55525e-05	-1.16049e-05	-0.000186641	6.63354e-05	0.000735862	-0.000345791	-5.72954e-05	6.38461e-05	-1.20034e-05	5.12236e-06	3.69386e-05	3.15795e-05	-0.000251857	-1.24605e-05	4.2939e-05	1.34801e-05	1.27187e-05	3.65718e-05	0.000226154	-0.000353407	-1.94572e-05	-5.0099e-05	-3.47809e-05	-7.60689e-06	-1.6288e-05	-0.000183361	-4.04896e-06	7.2243e-06	-4.6999e-05	2.54631e-05	1.96077e-05	-0.000429332	-6.45907e-05	1.60519e-06	-6.14899e-05	-1.11278e-08	-0.000520294	9.80613e-06	8.73051e-06	0.000116636	3.93243e-06	1.21213e-05	1.71736e-05	-0.000322484	-2.42256e-06	-0.000811948	-2.82668e-05	-3.72953e-05	-0.000115732	-0.000103888	-5.42515e-06	-0.000112171	-0.000128788	0.000151224	1.38728e-05	-4.83433e-06	-1.40541e-05	2.60724e-05	3.73611e-06	4.45523e-05	-3.1088e-05	1.65739e-06	-9.40429e-05	-3.05332e-05	-0.000129911	2.77287e-05	-4.02802e-05	1.4415e-05	3.24988e-06	0.000218112	5.64055e-05	-1.44562e-05	0.000183662	-0.000118471	4.90659e-05	0.000500632	-2.67996e-05	6.79544e-06	4.29964e-06	-2.31241e-05	0.000128659	-0.000112758	-2.24194e-06	-3.50674e-06	-0.000151472	3.42172e-05	5.83136e-06	2.39414e-05	-2.01741e-05	-0.000378098	0.000220344	-0.000749385	2.54045e-05	-3.33385e-06	-1.02451e-05	2.94687e-05	1.33575e-05	-0.000214223	6.69419e-06	-5.18742e-05	0.000119125	2.58909e-05	-1.59095e-05	1.28862e-05	-8.92348e-05	-1.48832e-05	-4.89063e-05	0.000223543	6.93601e-05	8.13501e-05	-2.17343e-05	0.000249053	-1.80376e-05	-0.00494933	7.598e-05	-2.44204e-05	9.88026e-06	2.55258e-05	-7.3463e-05	0.000161464	4.72959e-05	-3.42656e-05	2.24234e-06	5.70187e-06	-0.000129964	-2.81522e-05	0.000109619	7.43026e-06	-4.94931e-05	-1.02266e-05	0.000233506	-0.000429721	-9.77223e-06	-0.000455573	1.04905e-05	1.49903e-06	-2.34996e-05	0.000108787	9.69308e-06	1.8293e-05	8.80967e-06	-0.00210914	-5.53481e-05	-0.000326914	-6.58511e-06	-0.000453978	-1.16601e-05	7.96341e-06	-1.70319e-07	0.000247593	-3.2604e-05	-3.36254e-05	-0.000225398	-0.00147333	9.56884e-05	-0.000173104	-9.02402e-05	-6.07808e-05	-0.000617786	-1.85757e-06	2.86286e-05	-2.94233e-05	-0.000189793	7.37673e-05	7.40807e-06	9.25103e-05	2.43967e-05	-2.08749e-06	3.84598e-05	4.41296e-06	9.78705e-06	-7.29187e-05	-3.58765e-05	-2.02274e-05	0.000431308	-8.66302e-06	6.81221e-05	2.86794e-05	-6.96075e-05	-0.000577207	1.75373e-05	-0.000461798	6.90525e-05	-0.00264882	-6.94598e-05	-2.23235e-05	-4.30869e-05	-5.71912e-05	-2.87862e-05	6.39991e-05	-5.71599e-06	3.09654e-05	-0.000102972	-3.88389e-06	-0.000156662	0.00014083	-0.00041582	-5.02007e-05	-3.49252e-05	2.13453e-05	-5.41749e-05	0.000257485	0.00802701	0.000159429	2.4555e-05	0.000296377	-4.81655e-05	4.33335e-05	-2.97893e-05	-1.20336e-05	-8.32819e-06	2.68329e-05	4.18802e-06	-1.33988e-05	2.88027e-06	9.68195e-06	2.01751e-06	-3.22857e-06	4.44762e-05	3.64751e-05	4.77165e-07	4.26762e-05	2.10557e-05	-2.47965e-05	4.36857e-05	-9.46769e-06	-0.000142702	-1.07712e-05	2.92367e-06	4.25198e-05	-1.40223e-07	6.30486e-05	-5.49853e-05	-0.000619426	1.79493e-05	-0.000340582	-3.25287e-06	6.80182e-05	-3.49257e-07	-2.73724e-05	-2.14843e-05	-7.92273e-06	2.55112e-05	2.10403e-05	0.00070231	0.000223804	3.35564e-05	-8.51535e-05	0.00123427	9.4991e-05	-0.00235109	5.15835e-05	0.00047546	-1.33601e-05	-0.00204412	9.37347e-06	-0.000189834	5.46069e-05	8.52972e-06	-2.0035e-05	-5.71617e-05	-7.62355e-05	-2.62307e-05	-7.0009e-05	8.99282e-06	3.84881e-05	-1.70009e-05	0.000137664	-7.22799e-07	6.83e-05	4.24706e-05	0.000176735	5.70813e-05	-0.00731769	0.000125143	0.000174254	7.61529e-05	-2.95313e-05	0.000503429	6.19293e-05	7.0409e-05	6.18903e-06	-5.35764e-05	9.42929e-05	3.43528e-05	4.454e-05	-0.000582973	-2.95818e-06	0.000309872	-0.000118026	0.000298222	-1.53149e-05	-2.28599e-05	5.64768e-06	-7.18181e-05	0.000172209	5.78361e-05	0.000166662	-1.13245e-05	7.8822e-05	1.71262e-05	-8.46893e-05	-0.000132191	0.000296116	0.000118734	0.000182923	0	0	0	0	0	0	0	0	-8.57984e-06	-0.000277816	-0.0003093	0	0.0143157	0	5.51785e-05	0	0	0.000583641	0	-0.0002193	-0.000450527	0	-7.56221e-05	0	0	0	0	-0.00519677	0	0.000995687	-7.56181e-05	0.00259955	0	0	0	0	0	0.000159541	-0.000646196	6.80643e-06	0	-0.000447128	0	-0.00671533	0.000185668	0	-5.523e-05
x30MCx1696	0.00281325	-0.00459876	0.000670624	-0.00160362	0.0163611	-0.00257502	-0.00861915	0.00170038	0.00311599	-0.00441737	0.00119098	-0.00153243	0.000452103	0.000202591	-0.00159143	-0.00111404	-0.00190938	-0.0164066	0.00569016	-0.000638032	0.0868461	-0.00171636	0.000717193	-0.00266455	0.0132831	-0.0202113	-0.000168649	-0.00364695	0.00369654	-0.043676	0.00162796	0.0456266	-0.000231776	-0.000304594	0.00294717	0.00107501	0.00242282	0.042012	0.00218374	0.00257375	0.0070352	-0.00425885	0.000904568	0.0120926	0.000586137	-0.00264114	0.000279729	0.000256219	0.0140504	0.0127853	0.00162217	0	0.00832653	0.00291749	0.00083062	-0.000394712	0	0.00274917	0	2.05023e-05	0	0.00056983	2.99697e-06	0.000113953	-0.000199195	0	4.77566e-05	-0.00217191	6.9799e-05	1.40165e-05	0.00199033	0.00236827	0.000209443	-0.00190866	0.0108721	0.0101922	0.0122673	0.0042997	-0.000652208	-0.000483222	-0.000525439	-9.00845e-06	0	0.000245469	0	3.19311e-06	-0.000112926	0.000353069	5.98688e-06	0.00207438	0	-0.01051	-0.00195306	-0.000687074	0	0.000228747	0	-0.00053923	0.00115893	-0.0183001	0.0535991	8.93889e-05	1.00687e-05	0.000356282	0.000655488	3.3793e-05	0.00212414	0.000192485	2.58127e-05	0	-0.00963939	-0.00207361	-7.53065e-05	-0.00396304	-0.00375924	-0.00403649	-0.000904865	-0.00638093	0	0.00199401	0	0	0	0	0	-0.000149523	0	0.000192191	0	0	0	0	0	0	0	0	0	0	0	0	0	0	0	0	0	0	0	0	0	0	0	0	-0.120497	0.0020641	0.000447256	-0.0172316	0	0	0	0	0	0.00464434	0.00537978	-0.00213837	0	0	0.00292346	0.0116343	0.0113538	-0.000373956	-0.0120741	-0.00283267	-0.14398	-0.0291778	-0.0406778	-0.00613594	-5.51171e-05	-9.40905e-06	0	-0.000312787	0	2.17936e-05	0	-0.00775351	0.0403168	-0.00192685	-0.000915271	0.00452321	0.00644873	0.0107739	0.00022844	-0.000861135	0	0.00140947	0.0019879	0.0081116	0	0.00488125	0.000412938	-0.0136069	-0.00057733	-0.00222916	-1.67752e-07	0.0148524	0	0	0	-1.77985e-05	0	0	-9.98658e-08	-0.00390426	-0.000251151	0	-0.00606071	0	0.000853824	-0.00508234	0	0.00319793	0	-0.000674069	-0.0015692	0.0203548	0.000179806	0.00125993	0	0	0.000417876	6.21472e-05	0	0	0	0	-0.000900862	0	9.37971e-06	9.15398e-05	0	0.0219011	6.18059e-06	0.020364	0.00248601	-4.97096e-05	0.0170541	0.0081315	0.000293578	0.00444651	-9.19905e-05	-0.000807176	0.000491476	-0.0138282	-0.00721431	-0.000129617	0	-0.000537788	0.000399128	-0.000211906	0.000141341	4.35274e-05	0.000264418	5.1596e-05	0.000275707	0.00128246	3.10658e-06	-0.0332126	-0.00063828	-9.88442e-05	0.000491239	-2.62496e-05	0.00183257	-4.84227e-05	-0.00106699	-0.00110009	0.000105775	0.000425431	0.000335251	0.000563255	0.00337512	0.000406115	0	2.11375e-05	-0.00107139	0.00164528	0.0003177	-0.00120009	0.00553063	0.000192244	0.00047789	-0.000377034	0.000312107	0.000182939	1.40897e-05	-0.000489159	0.0024656	0.00254771	-0.000829938	0.00906286	0.000281779	6.10856e-05	-0.00662148	-0.00138742	-0.000150749	-6.22326e-05	0.00059243	0.000145305	-0.00179642	-3.65936e-07	0.00213424	0.000558828	0.000630137	-5.70045e-05	0.000710848	0.0008208	0.00262227	0.000483358	0.000381638	0.000904163	3.29946e-05	0.000152939	9.77914e-05	4.54828e-05	-0.000795318	0.00126075	0.00253032	0.000511923	-0.000385721	0.000300709	-0.00292688	-0.000109194	0.000312885	0.000957392	-0.000294516	-0.000385484	3.64217e-05	0.0027691	0.000212911	-0.00621716	0.00334173	0.00383251	0.000659412	0.000788163	0.00308087	0.0112835	0.00234733	0.000380338	0	0	-7.94192e-05	-1.64155e-05	0	-0.000123119	0.00075144	0.00681949	-0.000360596	-0.00144583	6.54334e-05	0.000157793	-3.21891e-05	-0.000142999	0	-2.43941e-05	-2.20614e-05	-2.14028e-06	-0.000364492	-0.00376384	-0.000350045	-0.147789	-0.00582904	0.00011036	-0.0388673	-0.00121902	0.00031298	0.000301218	-0.00267954	0	-8.50534e-05	-1.34217e-05	0.000763762	2.73138e-06	-4.43239e-05	0.000104338	0.000214776	-0.000645539	0.000772137	-5.94255e-06	3.84936e-05	-0.000382924	0.000860356	-0.0350781	-0.000376541	-0.000313443	0	-0.000388777	0.000350434	-0.368105	0.000955263	-0.00150603	-3.01597e-05	0	0.0114277	-0.000419783	-0.00177129	4.4849e-06	0.000317403	0	0.000578572	-0.0021257	0	0	0	0	0	0	-0.00411738	0.00109092	-3.53102e-05	-0.000118024	0.000633634	-0.000520098	2.90647e-05	0.000417139	-0.000536598	2.36933e-05	-0.00924868	-0.00320067	3.67829e-05	0	-0.00357456	-5.43504e-05	-0.000428883	-0.0146149	4.50895e-05	-3.7188e-05	0.00856934	-0.000425324	0	0.00529552	-4.18858e-05	0.00078019	0.00237231	0.000429209	-0.00484866	-0.000565572	-0.00304142	0.00224524	7.12471e-06	0.0363833	-6.77642e-05	0.000310787	2.19262e-05	-0.00148889	-5.98069e-05	0	-0.000285847	0	0.000115993	-0.000158223	-4.63641e-05	0.000539389	7.53729e-05	7.20561e-05	0	6.58525e-05	0.00397849	-0.0238939	0.000249027	-0.000779309	-0.00106813	-0.00840741	0.000117065	0.000606074	-0.000353355	0.00282382	0.000114401	0.000376031	-8.18147e-05	0.000691291	-0.000392953	0.00254852	0.00017008	-0.000516298	0.000846759	0.00014584	0.0199856	-0.00720587	-0.000423796	0.0476837	-0.00369109	0.126373	-0.000808221	-0.00091328	0.00177808	0.000185287	0.00914653	0.0103471	0.000603706	0.000324113	-0.0002547	-0.0024811	-0.000225503	0.000111384	3.99541e-05	0.0115298	-0.000480206	-0.000664834	-0.000311425	1.59375e-06	0.000193055	-0.0033996	0.000283273	0.00409652	0.000185456	0.00058192	-0.00665306	0.000555094	0.000122756	0.00183694	0.000503728	-0.00304418	-0.00126025	9.50691e-05	0.0291066	0.00188944	-0.000365071	0.00202193	0.000506162	0.000246157	-0.0124675	2.72921e-05	0.000762832	-0.00166087	0.00519866	0.000151344	0.0105031	-0.00735817	-0.000182217	-0.00104713	-0.00782726	0.00114305	0.00229676	-0.000401492	0.000622495	-0.00042587	0.000684119	1.71046e-05	0.00135364	0.00141293	0.00468306	0.0014433	0.00116416	-0.0049433	0.0100909	0.0161132	1.7905e-05	-0.00554291	0.000451318	0.00157465	-0.000417514	0.000330467	-0.0105952	-0.00322706	0.00580007	0.000687125	0.000336269	0.0038577	0.00161029	0.00394448	0.000113327	-0.00316044	-0.00617787	0.00705866	-0.00147286	-0.000177415	0.000291909	7.39658e-05	0.00126389	-0.0316216	0.00865357	0.0040835	-0.000257621	0.000114151	-0.000348809	0.000136278	8.24821e-07	-0.000287436	0.000147117	-0.000296932	-0.000912632	3.60413e-05	0.00207	-1.88547e-05	0.000133741	-6.37912e-05	1.9258e-05	4.96867e-06	2.03581e-06	-1.64687e-06	-3.90305e-05	0.000491499	-6.99339e-05	4.65827e-05	3.05497e-06	1.10975e-05	-6.11873e-06	0.000157675	-6.89108e-05	-0.00032173	-0.000305148	5.84533e-05	-0.00144921	-0.000127464	-7.19729e-06	-9.03017e-05	0.000156003	-3.88403e-05	-8.90336e-05	-3.90184e-05	-3.30892e-05	0.000627816	5.903e-05	9.86499e-05	0.000345736	-3.70066e-05	0.00011761	0.00011901	-0.00014593	0.000107905	-3.57054e-05	0.000116201	0.000166101	-2.57167e-05	-0.000109286	-4.89925e-05	-1.88862e-05	-6.6856e-05	0.00135983	4.63899e-05	0.000760499	0.000103299	1.88228e-05	-0.000142374	2.46429e-05	-1.58561e-05	3.11744e-05	-0.000320787	9.4446e-05	0.000391312	-7.0734e-05	-2.68386e-05	5.83945e-07	-6.72114e-06	4.7111e-06	6.44689e-05	-2.7672e-05	8.66475e-05	-4.12227e-06	-3.85067e-06	8.7728e-05	-8.71885e-05	-4.81631e-05	-0.00027037	0.000243347	0.000145302	0.000206696	0	-7.51955e-05	1.43461e-06	8.24834e-06	-0.00196336	-4.15608e-05	3.78038e-05	5.43622e-05	-4.99204e-05	1.75092e-05	-8.48019e-05	-6.26229e-05	-8.42509e-06	1.11115e-06	-0.000455581	1.46601e-05	-2.97287e-05	-0.000142643	-4.12465e-05	0.000110528	-4.3962e-06	-4.96595e-05	1.40924e-05	-8.43588e-06	-0.000193566	1.09316e-06	0	-6.07743e-05	-5.31782e-05	3.94798e-05	-0.000746534	5.37167e-05	-0.000150371	-9.69318e-06	-4.09368e-05	-0.00105037	3.017e-05	8.35784e-06	-9.94393e-05	6.31244e-05	1.8935e-05	-0.000467654	0.000237062	6.05671e-05	-4.3521e-05	-3.00485e-05	0.000111209	1.13102e-06	-1.98705e-05	-7.04239e-05	2.603e-05	-7.36547e-06	2.1786e-05	0.000368533	3.60179e-05	3.54566e-05	-7.94303e-06	1.64764e-06	-0.000209668	0.000205356	8.66291e-06	2.58931e-05	-0.000265647	3.19017e-05	2.41101e-05	-4.02121e-05	4.34923e-06	-3.22399e-05	2.14419e-05	-4.32055e-05	-0.00015259	0.000155878	2.2245e-05	-0.000406893	-1.74427e-05	0.000455362	-0.000237577	0.000141233	0.000388682	0.000136075	0.000460659	-7.87686e-05	-0.0174729	2.11513e-06	-0.000246669	0.000153776	0.000101414	-0.000201476	6.44513e-05	-2.60184e-05	8.3711e-06	-0.000230056	0.000130651	6.10373e-05	1.6841e-05	-4.79351e-05	-6.52116e-05	-7.18945e-05	4.01594e-05	4.39785e-05	-3.33816e-06	1.38903e-06	2.80692e-05	1.02222e-05	8.3758e-08	8.89066e-06	1.50968e-05	-6.56558e-06	0.000281633	8.04925e-05	7.35664e-05	-0.000122686	0.000252711	2.87239e-05	-6.6694e-05	-3.6726e-05	-5.09057e-05	-5.43661e-05	1.96028e-05	-3.00304e-06	-0.000309345	-0.000268792	1.26423e-05	-0.000126947	-8.82402e-05	4.52496e-05	4.20693e-05	0.00107211	7.29673e-05	-7.85097e-05	-1.2667e-05	-4.12242e-06	1.40621e-06	0.000144575	-2.01342e-05	2.01347e-05	-2.54436e-05	-0.00018811	0.000118781	0.000257528	-2.64758e-05	-2.18491e-05	4.34361e-05	-8.74679e-05	1.42239e-05	2.29637e-05	-0.00011549	0.000100517	7.64347e-07	4.12386e-06	-4.96605e-06	0.000630411	2.68861e-06	5.02449e-05	-8.31264e-06	-6.33772e-05	1.5028e-05	-7.79225e-05	4.3911e-05	2.24776e-06	-3.28991e-05	0.000124495	-0.000111222	-7.13437e-05	-2.24303e-05	4.20423e-05	-9.51236e-06	-2.75392e-05	2.51083e-05	-1.65922e-05	-7.7993e-05	-0.00434526	-0.00027707	-0.000279511	5.74757e-05	-5.05457e-07	6.7008e-06	-6.20403e-06	4.55028e-05	2.90727e-05	4.89967e-05	-2.09231e-05	2.20163e-05	-8.61995e-06	0.000336231	6.66896e-05	-1.12345e-05	-0.00025508	-6.52675e-06	0.000105237	4.54464e-06	-0.000137138	5.54654e-05	-0.000570822	9.94591e-05	7.0286e-05	-2.50892e-05	0.000105291	-0.000372158	-2.88343e-05	-0.000660456	7.17295e-05	-0.00030814	-6.94143e-05	3.16926e-05	6.29671e-05	0.000122789	-0.0023729	0.000268506	4.40023e-05	-0.000285604	5.84758e-08	-9.34761e-05	0.000275012	-0.000186613	1.07013e-05	0.000160283	-0.000162471	-1.29597e-05	0.000203872	-3.09438e-05	0.000163079	-0.000106869	-4.95029e-05	0.000104803	0.000416444	-3.44207e-05	-8.29715e-05	1.52274e-05	4.35118e-05	0.00019922	-4.18883e-05	-1.86835e-05	-9.41219e-06	-1.71223e-05	-0.000145931	-1.88659e-05	-0.000101471	-2.23389e-05	0.000169275	0.000164481	-7.16248e-05	-0.000130872	9.49096e-05	-0.000422897	-3.32893e-05	-0.00105272	-6.9159e-05	-3.37156e-06	-0.000583868	0.000135055	-2.31951e-05	-1.95905e-05	-0.000127872	-1.27342e-05	-2.01864e-05	-3.69754e-05	2.07045e-05	-1.15772e-05	7.25007e-05	-5.33074e-05	0.000291843	9.16981e-05	-0.000327073	-6.62341e-05	8.31689e-05	5.43826e-05	-5.32082e-05	-5.06517e-05	-3.78403e-05	-4.87915e-05	-8.77882e-05	-4.78821e-05	5.56784e-05	2.17399e-05	-9.18933e-05	0.000185906	-0.000203256	-3.41778e-05	-0.000423556	4.37254e-05	-3.65726e-05	-7.47588e-05	0.000382007	-0.000116989	-0.000139728	4.15524e-06	-3.11536e-06	-1.82372e-05	4.56865e-05	-0.000111131	-2.7822e-06	3.68496e-05	5.28654e-05	-0.000211755	-3.32246e-06	2.49541e-05	-0.000244316	-1.28243e-05	0.000105737	-1.55816e-05	3.36023e-05	-1.32212e-05	0.000144366	0.000577686	0.00012825	0.00017365	4.84366e-05	-1.51635e-05	-0.00016573	-2.95881e-05	-2.78847e-05	5.95116e-05	6.05613e-05	-0.000145906	-6.84474e-06	0.000205909	-0.000105922	-7.40338e-07	6.51391e-05	0.000132696	-0.000124292	-4.11815e-06	-1.66157e-05	-5.33079e-05	-2.1947e-05	1.15443e-05	-0.000346734	6.72564e-07	4.81175e-05	-4.27091e-05	2.27714e-05	5.53646e-05	-0.00063579	-8.83134e-05	-5.90951e-05	-2.32948e-05	3.17189e-06	5.43671e-05	2.1204e-05	0.000174812	0.00018712	4.1278e-05	0.000111598	-7.36463e-06	-0.000249631	-1.74697e-05	-0.000963403	-1.82911e-06	5.86051e-05	3.43416e-05	7.41126e-05	2.62472e-05	1.30394e-05	-6.01708e-05	4.11538e-05	6.48358e-05	2.56189e-05	-1.41209e-05	-3.16994e-05	4.24237e-06	7.63578e-06	5.63157e-06	-1.90498e-05	-3.43903e-05	-1.43565e-05	6.7935e-05	4.56376e-05	6.47539e-07	-0.000149826	-1.36566e-05	-0.00024307	3.0811e-05	2.6341e-05	0.000104136	-0.000383277	0.000129765	6.43321e-05	8.2353e-06	1.25447e-05	3.14271e-05	8.3323e-06	0.000139057	0.000122071	1.57773e-05	-1.67669e-06	-0.000250438	-3.06443e-05	-4.85521e-05	-3.57743e-05	-1.8164e-05	0.00044918	-3.03389e-05	5.30454e-07	9.03065e-06	-9.96266e-06	-9.07997e-06	6.33242e-08	0.00013735	-7.04829e-05	-9.47938e-06	0.000503714	5.2615e-06	4.35627e-05	4.98523e-05	7.05896e-05	-0.000146544	-1.15885e-05	0.000190023	-0.000119165	1.39932e-05	-0.000101129	8.19148e-06	-6.15975e-05	-0.000201596	-0.00162517	-2.16617e-05	0.000139503	2.99142e-06	1.85114e-05	8.02302e-05	0.000740224	-2.81793e-07	-0.000186421	2.23501e-05	3.50077e-05	-3.31011e-05	-8.98743e-05	-0.000188094	-1.2109e-05	-0.000182531	5.09471e-06	-0.000275805	-8.6384e-05	1.46015e-05	1.95315e-05	-1.12692e-05	-3.14929e-07	5.6602e-06	2.76617e-05	-7.1741e-06	-5.85255e-05	9.23717e-07	-0.00186542	4.36608e-05	0.000412454	-2.01502e-05	0.000366718	-8.27922e-06	-1.3427e-05	-5.29058e-05	-0.000130232	-9.35679e-05	-1.88738e-05	-0.000739524	0.000427787	1.38749e-05	0.00253387	4.04225e-06	0.000303239	-0.000613943	-2.3767e-05	3.66593e-05	-0.00014851	-2.2446e-05	1.16686e-05	5.00479e-06	-5.85479e-05	1.7978e-05	6.36165e-06	0.000142081	-1.46717e-05	-3.2071e-05	-1.07512e-05	5.41606e-06	-3.77351e-05	9.98082e-05	-1.15718e-05	7.98341e-05	-1.20475e-05	-3.87254e-05	0.000180867	0.000109484	3.84763e-05	-0.00011593	0.000159306	-5.3914e-05	-3.18893e-05	-1.05642e-05	-8.77023e-05	-2.99555e-05	3.60772e-05	3.94197e-05	-0.000173724	0.00058316	-7.52481e-06	-7.63848e-05	0.000353019	0.000255872	-2.58117e-05	-1.22297e-05	4.40793e-05	-0.000107584	-1.33941e-05	0.0114967	-0.000158996	-5.57437e-05	-0.000202762	0.000199854	-0.000190316	1.48866e-05	-3.14012e-05	-6.43846e-05	5.84908e-05	-0.000102406	-7.41566e-05	1.80309e-05	2.58394e-05	1.39519e-06	-7.18373e-06	-2.02334e-05	3.17294e-05	3.98389e-05	-1.14078e-05	8.601e-06	-4.32847e-05	4.80943e-06	0.000183137	5.08514e-05	2.57184e-06	4.51516e-06	-2.53052e-05	7.78404e-06	-9.55829e-05	4.42088e-06	0.000429568	7.5337e-05	-0.000174133	7.11027e-06	-8.2207e-05	4.16629e-06	-2.90938e-05	-2.08552e-05	1.47437e-05	4.17376e-05	-7.92785e-06	0.00167655	-3.63114e-05	-2.3227e-05	-7.72823e-05	0.00144987	-0.000126492	0.00099446	6.61471e-05	0.000278955	-8.41166e-06	0.000434158	3.36856e-05	5.29626e-05	4.49448e-05	3.41249e-05	-3.60704e-05	8.60396e-06	5.09513e-05	-8.77207e-06	-8.87963e-06	2.05711e-05	1.52009e-05	2.18574e-05	8.1219e-05	0	2.97424e-05	6.68619e-05	-1.78801e-05	0.000103871	0.000258557	-0.000530844	-0.000118319	5.54502e-05	-6.00231e-05	3.02934e-05	1.82608e-05	-8.06344e-06	-0.000219356	-2.65385e-05	9.24398e-05	-4.59753e-06	-1.05126e-05	-2.38829e-05	-3.63634e-06	0.000171232	-6.70448e-05	-6.23505e-05	6.54345e-05	-1.93198e-05	3.93756e-05	2.17007e-06	0.000235484	0.00015515	-0.000270245	-8.12721e-05	0.000100307	8.34293e-06	0.000101499	-0.000190021	-4.14671e-05	-0.000155955	-6.48983e-05	0	0	0	0	0	0	0	0	-0.000384795	-0.000507359	-0.000386163	0	0.0131988	4.73581e-05	6.80054e-05	0	0	0.000121536	-5.13538e-05	-1.23355e-05	-0.000783356	0	-0.000278686	0	0	0	0	-0.000435474	0	0.000440763	-2.44295e-05	0.00268549	0	0	0	0	0	0.000283378	-0.000352602	0.000190438	0	-0.000279035	0	-0.00809589	9.37522e-05	0	-9.77423e-06
x30MCx2075	0.00397779	-0.00449643	0.000525037	0.00518259	0.0950002	0.0131981	0.0038615	0.000448382	0.00196014	-0.00159868	-0.00188025	-0.00138069	-0.000175045	-0.000348656	-0.000876563	3.3222e-05	-0.000749529	0.00288543	0.000568971	0.00110355	0.0905346	-0.000326551	0.0010907	0.0444455	0.0154465	-0.0156386	4.91196e-05	-0.00719073	0.00953517	0.0302731	0.00219015	0.0388473	-8.75594e-05	0.000107645	-0.000673268	0.00113505	-0.00577906	-0.029616	-0.00130215	0.00335576	0.00552899	0.00441515	0.000467534	0.010272	0.00383784	-0.00127054	0.000195042	-0.000550971	0.00553967	-0.00325893	-0.0400254	0	0.00603178	0.00228503	0.00104795	-0.000609111	0	-0.00254958	0	6.09381e-06	0	0.000724862	2.01178e-05	0.000356973	-0.000119459	6.62308e-07	0.000127287	0.00317516	0.000109892	-2.78802e-06	0.00177885	0.000568752	-6.31509e-05	8.9168e-05	-0.00175499	-0.00309645	0.000400035	0.00668991	-0.000229506	5.51974e-05	-0.000772677	6.59175e-05	0	-0.000581829	0	3.64727e-06	-7.52874e-05	-0.000197318	0	0.00189832	0	-0.0250297	-0.00189613	-0.00143398	0	5.12199e-05	0	-0.000392261	0.00087916	0.0107079	0.0854213	8.73354e-05	-3.03952e-05	-1.62773e-05	0.00148907	0.000473315	0.00540625	0.000899441	0.000171284	0	0.0102052	0.00217676	-0.00244426	-0.010014	-0.0079041	-0.00391419	-0.000834127	-0.00408608	0	0.00388443	0	0	0	0	0	0.00397759	0	0.0005196	0	0	0	0	0	0	0	0	0	0	0	0	0	0	0	0	0	0	0	0	0	0	0	0	0.0507135	0.00255877	0.000545794	0.00482138	0	0	0	0	0	0.00768314	0.00773349	-0.000809561	0	0	0.00206722	0.0231963	0.00375318	0.000971043	-0.000276433	-7.79831e-05	0.0113002	0.0022759	0.0211104	0.000483737	0.00473674	3.60826e-06	0	-0.00215793	0	-4.16828e-05	0	-0.00963571	0.030709	-0.0048901	-0.000743731	0.00241818	0.0063295	-0.0229984	-0.00599083	0.00149443	0	0.00104389	-0.000115023	0.00795496	0	-0.0419934	0.000942298	0.172488	-0.00332319	-0.00131717	-1.67752e-07	0.0145919	0	0	0	-3.61819e-05	0	0	0	-0.00256166	0.00490428	0	-0.0151252	0	0.000463638	-0.00485254	0	0.00215638	0	-0.000953076	-0.000902193	0.0069171	9.77312e-05	0.00158628	0	0	0.00531795	0.000652042	0	0	0	0	-0.00450672	0	3.58054e-05	6.79824e-05	0	-0.000725051	4.86146e-06	0.00831227	0.00199333	-2.77868e-05	0.00967045	0.00447019	-5.89399e-05	0.00394318	5.76216e-05	-0.000393547	0.000401703	-0.0135413	-0.00354047	8.35943e-06	0	7.92643e-06	0.00045333	1.6103e-05	-0.000100502	0.00027671	0.000276426	-8.53508e-05	0.000190356	0.00495409	1.75332e-06	0.00660481	-4.14271e-05	-6.31876e-05	-0.000410456	-0.00015663	0.00426794	-0.000552731	-0.00069421	0.000185274	-3.96514e-05	0.00026087	0.000529783	0.000663038	0.00409628	9.37104e-05	2.03224e-05	1.68133e-05	0.00154357	-0.000502081	0.000319085	0.000140788	0.0084402	-5.13871e-05	0.000977955	0.00034285	-0.000438145	0.000268115	-0.000447368	-0.000923891	0.00238646	0.00299018	-0.000226817	-0.00561867	0.000713499	9.70137e-05	0.00426832	0.001186	-4.35517e-05	0.000150998	0.00124655	0.000896427	0.000829261	-1.3549e-05	-0.0054687	0.000563724	-0.000993895	-1.55001e-05	0.000696712	0.000410702	0.00309067	0.000391524	0.000181622	0.00131084	-9.43798e-07	1.88315e-05	0.000129941	0.000197224	0.000493432	0.00140224	0.00238574	0.000500033	0.000244881	-0.000347293	0.000697133	-7.83777e-05	0.000103969	0.000588392	0.000357968	-0.000196213	9.34676e-05	0.00822156	0.000329886	0.0176949	-0.00225103	0.00429178	0.000674287	0.000428835	0.00173243	0.0228732	0.00165944	0.000319205	0	0	-5.74304e-06	-1.8717e-05	1.89861e-05	0.000847988	-4.15323e-05	-0.023877	7.20721e-05	0	8.43631e-06	0.000149881	0.000460009	3.30003e-05	0	6.88116e-05	-3.50984e-05	2.93578e-05	-0.00115603	-0.00459643	0.000119831	0.00593883	-0.00414154	0.000126867	0.00316304	-0.00155234	0.00363729	-0.00106671	0.000649855	0	-0.000175375	0	5.98005e-06	0.000257391	-0.000210601	0.000288291	0.000736308	4.56595e-05	-1.8556e-06	-2.37162e-05	9.82173e-07	-0.000541135	8.24083e-05	-0.00146695	-0.00058941	-0.000189211	0	0.000165134	0.000636791	0.0212446	0.00138823	-0.00069893	0	-8.54848e-05	0.0145852	-0.000918274	-4.03757e-05	1.8662e-05	0.000161611	-2.64118e-05	0.0010445	-0.00100254	-1.20147e-05	0	0	0	0	0	-0.00223576	-0.000669204	0.00012344	0.000153052	0.000157593	0.00039851	5.76733e-05	-6.36584e-05	-0.000675979	-0.000140232	0.000565416	-0.00150064	0	-4.36511e-05	6.92661e-05	0	-4.51555e-05	0.000776726	0	-5.15983e-05	0.0125976	0.000239484	0	0.0115484	0.00193851	0.000646707	0.00503478	9.17342e-05	0.00130066	4.46836e-05	0.000710422	0.00236653	-9.3268e-05	0.00367327	7.64831e-05	-3.00772e-06	3.62169e-05	0.000440484	-7.29745e-05	0	9.75497e-05	0	0.000338314	-0.000228827	-6.79678e-05	0.000874189	-0.000114559	8.98469e-05	0	5.91712e-05	0.00884043	0.000935421	0.00145352	-0.000625573	-0.0143372	0.0273746	-0.000103853	0.000881957	0.000395716	0.0041856	0.000227255	0.000536616	4.52351e-05	0.00108864	-5.76454e-07	0.00168819	3.39453e-05	-0.000418399	-0.00198117	-0.000243547	0.0164084	0.0029679	-0.000271202	-0.0480855	0.0113188	0.0811021	0.00058913	-0.000940794	0.00129438	2.78693e-05	0.00650064	0.0161514	-0.000938253	-8.27813e-05	-0.000254981	-0.000330983	0.00081065	0.000296892	-0.00044952	0.0134299	0.000405215	0.00694994	0.000496188	-0.000387065	0.00169445	-0.00341512	0.000729919	0.00533513	0.000217452	0.000705635	0.00380592	0.000964342	0.000151507	-0.00051139	0.000481038	0.00186283	0.0010472	0.000247556	0.0126664	0.022763	-0.000368521	0.00337424	0.00134728	-0.000331444	-0.00805512	-6.77613e-05	-0.000385659	-0.000994386	0.00682235	0.000481836	0.00925072	0.00146464	0.000298964	-0.000905151	0.075167	0.000550275	0.00135967	-0.000234463	-0.000221978	0.000932908	0.000756633	0.000376363	0.00169713	-0.00256081	0.00602317	0.00168372	0.00156727	0.00565672	-0.0157139	0.0178047	0.000545353	-0.00530644	7.98068e-05	0.000667887	-0.00041198	-0.00402941	0.00121797	-0.000689665	0.00426481	0.000393527	-0.00454693	0.00187065	0.00211481	0.00349806	-0.000201873	-0.000759307	0.000721968	-0.00340951	-0.000890439	-0.000202671	0.000405114	-0.000241055	0.00129201	0.0879415	0.00917916	-0.000528133	0.000470005	-1.28492e-05	-0.000757645	7.06471e-05	8.52239e-05	-1.63106e-06	0.000206064	-6.65881e-05	0.000723709	7.17121e-06	0.00122777	0.000552303	0.000124695	7.25338e-06	8.58027e-05	2.16366e-05	1.51288e-05	4.47384e-07	-2.38588e-05	0.000263742	0.000286255	2.94705e-05	-1.54068e-05	-1.91592e-05	-8.5998e-06	-9.25419e-05	-0.0122542	-1.82325e-05	-8.19081e-05	-0.000213927	0.000985875	-0.000117593	-6.91936e-07	3.9867e-05	-0.00116585	0.000118186	-0.000213741	-4.5466e-05	5.66615e-05	-6.21012e-05	7.58823e-05	-2.61995e-05	-0.00022953	-5.88327e-06	2.79481e-05	0.000237483	-1.58852e-05	-0.000171167	3.2884e-05	9.32827e-06	6.42708e-06	4.95965e-05	0.000276173	2.19677e-05	6.08837e-05	-1.01229e-06	8.48756e-05	4.65072e-05	0.000354483	0.000160918	-0.000100006	-2.65644e-05	-4.30224e-05	5.44412e-06	8.43014e-05	2.79572e-05	-2.57192e-05	0.000298401	-4.99609e-05	-7.71558e-06	-7.32468e-05	-1.02569e-05	1.23848e-05	-8.39906e-05	-7.97441e-05	8.54165e-05	-2.09822e-06	2.42412e-05	3.23742e-05	-0.000428564	3.47652e-05	-0.000637844	8.4e-06	0.000149003	0.000166212	4.02337e-06	5.36157e-05	1.13989e-05	-2.56437e-05	0.000393616	6.08502e-05	-6.28243e-05	-0.000287484	0.000161337	9.55378e-05	-2.93486e-06	-1.12106e-05	2.77071e-05	-0.000401988	-0.000201614	-4.40867e-06	-1.05913e-05	0.000117443	5.12512e-05	-0.000124857	4.61773e-05	0	0.000135255	-5.07758e-05	-1.75996e-05	-0.000248413	0	0.000117413	0.000116921	-5.94063e-05	-0.000489025	-0.000469984	-6.46382e-05	-1.8252e-05	3.37995e-06	0.00355804	6.14367e-05	4.55842e-05	-7.64323e-05	-5.76242e-05	-0.000131858	0.00443486	3.40983e-05	-2.57647e-06	1.37685e-05	0.000113472	-3.4604e-05	8.18554e-06	0.000134936	6.54058e-05	3.05259e-05	1.75451e-06	4.41805e-05	-2.09947e-05	2.75037e-05	0.000111518	-7.66685e-06	1.62673e-05	0.000488727	-3.86408e-05	1.00675e-05	4.26568e-05	0.000362665	-2.70308e-05	3.38281e-05	-5.7316e-06	4.8327e-06	-1.99921e-06	6.49469e-05	5.09436e-05	-3.22816e-05	-7.89752e-05	2.90811e-06	0.000158916	3.95322e-06	-0.00045607	-0.000121105	9.80527e-05	-0.0193451	0.000128621	-0.000543622	0.000224536	0.000258125	-3.00621e-05	-3.55577e-05	2.29909e-06	-0.000287184	0.00119988	9.69427e-06	-9.08745e-06	-4.36442e-05	0.000382828	3.96877e-05	2.60446e-05	1.38446e-05	-7.52836e-05	6.62304e-05	-5.41149e-05	-0.000334314	0.000122063	-0.00010317	1.74829e-05	-2.86441e-05	-0.000134619	-1.4579e-05	-0.000113163	7.77231e-05	1.05532e-05	0.000102965	-0.000122493	4.09089e-05	-6.28305e-05	-2.11687e-05	-8.0125e-05	-6.71031e-05	-1.98424e-05	-4.5994e-05	-1.21434e-05	4.49546e-05	-5.53545e-06	8.19416e-05	-8.71829e-05	8.27148e-05	-0.000160629	9.32416e-07	9.85129e-05	0.000113006	-0.000721722	6.43695e-05	4.11431e-05	8.30572e-07	4.42161e-06	0	0.000111061	-6.5707e-06	3.912e-05	3.10351e-06	-0.00076041	3.6716e-05	0.00038455	5.93895e-06	2.16862e-05	1.34686e-05	-0.000252749	2.91308e-05	0.000291949	-3.55855e-05	-1.88489e-05	1.84229e-06	0.000246728	-8.18126e-06	0.000439235	2.34089e-06	7.70554e-05	-6.83318e-06	9.94091e-06	8.38209e-06	-3.8738e-05	-0.000167399	-4.62177e-05	9.67612e-06	0.000175684	-0.000192924	-5.82006e-05	-2.50773e-05	-9.6535e-05	-4.99241e-05	-6.09606e-06	3.45713e-06	-3.63731e-05	-9.12857e-05	0.00325131	2.1469e-05	-0.000151039	-5.73574e-05	8.76897e-06	1.16226e-06	-2.79152e-05	-0.000147069	1.29185e-05	2.11497e-05	1.95854e-06	-8.74534e-06	-1.20015e-05	0.000792917	0.000130773	-1.03037e-05	8.5764e-05	-1.1805e-05	-0.000104582	7.98043e-06	4.2018e-05	1.07664e-06	0.00011025	3.2306e-05	-0.000228416	-2.75117e-05	7.71061e-05	-0.000585866	3.84594e-05	-0.000527326	4.49512e-05	-0.000160151	0.000142009	6.70655e-06	-2.16514e-05	7.70997e-05	-6.49322e-05	9.79374e-05	-5.5784e-06	2.4631e-05	3.36699e-05	-9.6935e-05	7.96491e-05	0.000280922	-0.000260721	0.000169504	-2.20928e-05	-0.000219567	4.0009e-05	-8.37965e-05	-0.000299868	9.26104e-06	-0.000147671	-9.3374e-05	1.11812e-05	-6.58291e-06	0.000316337	1.94433e-05	0.000133108	3.18283e-05	-7.64285e-05	-0.000236708	-1.13538e-05	-5.07885e-05	-0.000275323	5.35726e-05	0.000134755	7.27428e-07	-2.37795e-05	0.000471404	-2.91017e-05	5.82012e-05	-0.000120616	7.22271e-05	-4.43849e-06	4.97624e-05	6.85593e-05	-5.89702e-05	2.82082e-05	-6.77496e-05	-4.33668e-05	-6.57991e-05	4.54679e-05	2.86124e-06	8.47723e-05	-3.08625e-05	6.38276e-06	2.19054e-07	5.16426e-06	-5.16163e-06	0.000408956	-8.21865e-05	1.60388e-05	-1.73848e-05	-8.11103e-06	1.81123e-07	-0.000266828	-2.95799e-05	2.52041e-05	2.47602e-05	-0.000104582	-0.000222435	-0.000164763	-8.63873e-06	0.000290076	4.62525e-05	-0.000221447	-7.22857e-05	0.000447629	2.71597e-05	0.000363169	3.1743e-05	-5.87858e-05	-0.000166789	-0.000292679	-5.05591e-07	-6.87206e-05	-7.15172e-05	3.2711e-05	2.9549e-06	1.89067e-08	-6.14943e-05	-3.26619e-05	-0.000155375	9.6506e-06	2.93624e-05	1.45847e-05	-5.44912e-05	-5.95471e-05	4.19643e-05	-0.000120882	-5.77353e-06	-9.2767e-05	0.00130047	-6.32783e-06	3.47888e-05	2.678e-05	-0.000164181	0.000186457	-1.79868e-05	5.34059e-06	0.000138313	3.38893e-05	-0.000160466	2.8242e-05	-0.000104281	2.84284e-05	8.15458e-05	-1.02224e-05	0.000170981	0.000250522	-4.53154e-06	-1.51606e-05	6.75947e-08	0.000251232	-3.04593e-07	3.61292e-05	-3.78285e-06	6.49648e-05	7.44344e-05	8.33582e-06	1.63937e-05	-5.63621e-05	2.35805e-05	1.29114e-05	-6.06057e-05	1.10311e-05	4.89958e-05	2.59906e-05	-1.00174e-05	0.000113055	9.50906e-06	4.92351e-05	8.10962e-05	0.00121362	6.74715e-06	-0.0011761	1.14317e-05	0.000113186	-5.30085e-05	3.33376e-05	-4.01988e-05	9.8962e-05	-2.07023e-05	-0.000106017	0.00017655	9.55836e-05	2.99745e-05	-4.76036e-05	-7.10218e-05	-0.000163347	2.01922e-06	1.20958e-06	-5.07014e-06	-6.96625e-05	-0.000205387	3.12353e-05	-9.53274e-06	1.58236e-05	-8.65825e-05	-0.000173326	2.73557e-05	1.33962e-05	0.00033083	-4.51613e-05	0.000134608	7.18973e-05	-0.000115114	2.25944e-05	2.25633e-05	-6.8294e-05	8.60353e-05	-1.67199e-05	0.000102185	-2.17306e-06	1.75405e-05	3.71675e-05	2.55223e-05	-2.01697e-06	-3.39492e-05	-0.000165281	9.18275e-05	-0.000865775	6.79796e-05	2.10157e-06	-2.29429e-05	-2.49043e-05	-0.000160537	-0.000145719	-7.34633e-05	-1.42375e-05	0.000106985	1.67374e-05	4.50139e-05	9.26691e-05	-9.8938e-05	-4.86902e-06	-0.000130508	0.000419174	-6.12607e-05	-1.94869e-05	-0.000154474	8.28376e-05	-9.24228e-05	0.00671988	-3.42923e-05	3.05161e-05	1.58932e-05	9.03135e-05	-7.20465e-06	1.6581e-05	-7.52517e-05	-9.92138e-05	-5.19314e-06	-2.58529e-05	-4.00024e-05	-2.80021e-05	0.000280561	4.19016e-05	0.000113546	-5.81152e-05	0.00029808	4.28999e-06	-3.05439e-05	-5.82162e-05	-1.34935e-05	1.05298e-05	-3.76173e-05	4.24299e-05	-1.59329e-05	3.40048e-05	-6.30361e-05	-0.00107977	2.54721e-05	0.000469465	-2.66205e-05	0.000163778	-8.45428e-05	1.88898e-05	2.31136e-05	-6.91e-05	-7.65558e-05	0.000126205	-0.000838963	-0.00111275	6.85567e-05	-0.000209477	-8.3306e-05	-3.00449e-05	0.000149833	0.000101606	1.04132e-05	0.000193842	5.23717e-05	7.39036e-05	2.21012e-05	-3.56453e-05	-8.91074e-06	-4.63035e-07	0.000186003	-5.61377e-05	2.04493e-06	0.000149975	-4.55921e-05	-0.00012639	0.000128374	-1.67414e-05	5.15862e-05	-4.72151e-05	3.53899e-05	5.24039e-05	-0.000105355	-0.000446726	0.000258726	0.000109156	1.79628e-05	-3.04865e-05	-3.54503e-05	0.000820931	5.2101e-05	-0.000385582	-1.55505e-05	-0.000205074	0.000270427	-4.08847e-05	-5.77941e-05	-0.00017711	0.000391728	-2.474e-05	0.000195219	-0.000520569	6.32752e-05	7.48418e-05	0.00913456	6.79471e-06	5.41099e-05	0.000183597	1.02434e-05	-0.000243784	2.06066e-05	3.14947e-06	0.000211117	1.27847e-05	9.19014e-05	-1.08669e-05	8.60671e-06	2.45992e-05	4.64796e-06	-8.64224e-06	-1.37649e-05	-8.66054e-07	3.01926e-05	9.25393e-06	2.17509e-06	-3.5103e-05	3.63468e-06	-0.000774871	3.83918e-05	-8.91569e-06	3.59338e-06	7.94084e-07	-1.2282e-06	2.56124e-05	7.5309e-05	-5.7366e-05	7.05333e-05	-7.72978e-05	-2.11229e-06	2.53792e-05	8.83992e-06	-4.22968e-05	-8.16902e-05	-1.42813e-05	-3.40252e-05	-1.08655e-05	-0.000425435	-5.72438e-05	3.66511e-05	0.000651805	0.00139545	-8.55992e-06	0.000871915	3.70805e-05	0.000158367	2.24349e-07	0.000242961	2.32493e-05	7.58671e-06	0.000113902	6.8662e-06	5.02342e-06	-0.000106134	1.24769e-05	1.88299e-06	-3.6084e-05	-1.56247e-07	-3.18324e-05	-0.000109315	0.000199136	4.24476e-07	6.99654e-06	0.000116857	-0.000237253	1.20089e-05	-5.85056e-06	3.78085e-05	0.000147075	-9.90303e-05	-1.97338e-05	-0.000110731	5.01705e-05	-2.84829e-05	-1.26821e-05	-7.0591e-06	5.08725e-05	-5.65152e-06	-6.43867e-06	7.94864e-05	3.43418e-05	5.04086e-05	2.32275e-05	-0.000158147	-6.66398e-05	3.25045e-05	2.47056e-05	3.09871e-05	0.000289373	0.000146188	-0.000241735	-3.39737e-05	0.000109045	-7.95211e-06	1.96127e-06	0.000243167	0.000315974	0.000213732	3.94833e-05	0	0	0	0	0	0	0	0	0.000465393	-0.000319575	0.000585693	0	0.014044	-5.03882e-06	7.06421e-06	0	0	0.000125179	0	-0.000158313	-0.000473546	0	-0.000107658	0	0	0	0	0.00270192	0	0.00179518	-5.50025e-05	0.00298213	0	0	0	0	0	0.000227309	-0.000106325	-1.27209e-05	0	-0.00012521	3.45441e-06	-0.00697777	0.000156663	0	-1.02075e-05
x30MCx2648	6.5827e-05	-0.0049622	0.000864846	0.00119721	-0.000707995	-0.00549645	-0.00466058	0.00167989	0.00191825	-0.00174551	0.00205398	-0.000815581	0.000314613	6.56395e-05	0.0015495	-0.00123225	-0.00154011	-0.000530994	0.00249966	0.000236244	0.0458683	-0.00378173	0.000715105	-0.00314572	0.0151317	0.0172013	0.0005945	0.00662565	-0.00495338	0.0223245	-0.00235548	0.0267668	-0.000833837	-0.000291889	0.00203249	0.00132045	-0.00533437	-0.032083	0.000361668	0.00372609	0.00710486	-0.00412245	0.000619029	0.000350781	NA	NA	NA	NA	NA	NA	NA	NA	NA	NA	NA	NA	NA	NA	NA	NA	NA	NA	NA	NA	NA	NA	NA	NA	NA	NA	NA	NA	NA	NA	NA	NA	NA	NA	NA	NA	NA	NA	NA	NA	NA	NA	NA	NA	NA	NA	NA	NA	NA	NA	NA	NA	NA	NA	NA	NA	0.0602483	8.82884e-05	-2.73391e-05	4.07747e-05	0.00145668	0.000281925	0.00497858	0.000330336	0.000104687	0	0.00843856	0.00169894	-0.00141244	-0.00802246	-0.006534	-0.00530366	-0.00108153	-0.0110772	0	0.00310674	0	0	0	0	0	0.00333194	0	0.000107256	0	0	0	0	0	0	0	0	0	0	0	0	0	0	0	0	0	0	0	0	0	0	0	0	-0.0232684	0.00219941	0.00040986	-0.00517614	0	0	0	0	0	0.00632134	0.0076264	-0.00140831	0	0	0.00164595	0.0228533	0.00425564	0.00066568	-0.000206602	-0.000128199	0.020857	0.00415147	0.0320813	0.000829646	0.00332646	-2.41127e-06	0	-0.00111279	0	7.97485e-06	0	-0.00783297	-0.0253066	0.0439966	-0.000597508	0.00401767	-0.00364714	0.00331781	0.0019999	-0.00097359	0	0.00135779	-0.0100667	-0.0862281	0	0.00434038	0.000175943	-0.0249304	0.00694188	-0.00313883	-5.20399e-07	0.0156577	0	0	0	-4.50372e-05	0	0	0	-0.00384987	0.00216137	0	-0.00384291	0	0.000514866	0.0793384	0	0.0167186	0	-0.000938735	0.0161187	-0.00788961	-0.000792045	0.00160264	0	0	-0.000821805	-0.000197616	0	0	0	0	-0.00154131	0	-1.68987e-05	0.000102174	0	-0.00183424	8.35727e-06	-0.00310534	0.000389522	-2.0108e-05	0.0156303	0.00371635	-0.0002503	-0.0147472	-9.28572e-05	0.00356115	0.00054767	-0.0151426	0.00508846	2.41976e-06	0	0.000291506	-0.00150495	-8.43264e-05	-0.000235087	0.00025003	0.000547739	7.506e-05	7.90901e-05	-0.0211557	-0.000942966	0.0059936	-0.000864637	-7.89368e-06	0.000802501	0.000207409	0.00360725	0.000395776	0.00156444	0.00101413	-0.000665834	0.000485827	0.000529366	-0.00281755	0.00211857	-0.000456718	-2.94167e-05	5.19811e-05	0.00111578	0.000947325	-0.00100813	0.00107659	0.00736641	-0.000135757	0.00107048	-0.000405673	-0.000285108	0.000267243	0.00124652	-0.000790725	0.00218309	0.00193871	0.000157297	-0.014128	0.00047128	5.98549e-05	0.00293288	-0.00117232	-0.00136877	-0.000267964	0.00144738	7.83647e-05	0.000116299	5.45341e-05	0.00134301	0.000386181	0.000244931	8.00724e-05	0.000409128	0.000429775	0.00356305	0.000260415	-0.000379985	0.00111343	4.64774e-05	-8.92575e-05	0.00136041	0.00101848	0.000404138	0.00111037	0.00288585	0.000394121	-0.000797343	-6.21455e-06	0.000838304	0.000978233	0.000278219	0.00059606	0.000114117	0.000610607	0.000215915	0.00525169	-5.83786e-05	0.0135792	-0.00223956	0.00424912	0.00054941	0.00048305	0.00180749	0.0250047	0.00168617	0.000309768	0	0	-4.22891e-05	-9.13004e-06	0	0.000452019	5.53119e-05	0.0192366	-0.000130306	0	8.15739e-06	7.34641e-05	0.000454107	3.22416e-05	0	0.000221778	0	3.66628e-05	-0.000652405	-0.00275262	-6.52369e-05	0.00593674	-0.00155742	7.59536e-05	0.00253032	-0.0013156	0.00193879	0.000336465	0.000229545	0	-9.12835e-05	0	-0.000155006	0.000464775	-0.000130734	3.78969e-05	0.000845685	-0.000347324	-2.13457e-05	-7.50136e-06	0.000326657	0.000231173	9.37177e-05	-0.00340884	-0.000382448	-1.11662e-05	5.08096e-05	0.000155383	-0.000337904	0.024144	0.000458605	-0.000953635	0	0	0.0159192	-0.000619906	0.000103409	0	8.47038e-05	-3.2168e-05	0.00147029	1.39152e-05	0	0	0	0	0	-1.62613e-05	-0.00262614	0.00140336	3.41494e-05	5.80453e-05	5.07394e-05	0.000366924	2.51177e-05	1.28255e-05	-0.0008827	-8.94584e-05	-0.000328483	-0.00153275	0	-1.55149e-05	0.00049986	-7.3803e-05	-4.45281e-05	-0.000445983	0	-2.12565e-05	0.00982047	0.000435097	-6.06295e-05	0.00810325	0.000524237	0.00154801	0.00416025	0.000319238	0.00248093	2.36381e-05	-0.00347901	0.00171983	-0.000109536	0.00336737	4.41072e-05	0.000104782	0.00010679	0.000553738	-0.000141847	0	-4.17933e-05	0	9.2824e-05	-0.000137855	-3.26754e-05	0.0014231	-0.000102592	0.000257092	0	8.52275e-05	0.00725528	0.000642017	0.000408659	0.00179557	-0.00467614	-0.0057715	4.79846e-05	0.000751223	0.000170367	0.00391462	0.000528806	0.000293065	-0.000370986	0.00130299	0.00138513	0.00197909	0.000294582	-0.000903612	0.00143591	0.000137476	0.0239613	0.00146497	-0.000864009	-0.00248898	-0.00235151	-0.150277	-0.00367692	0.00466215	0.000921286	-0.000470894	0.010973	0.0203303	0.000628977	0.00127529	-0.000204445	0.0128182	0.00129826	0.000565502	0.00202788	-0.00100895	0.000494189	0.00434037	0.000457125	0.000273309	-0.00108398	-0.00335966	0.000350953	0.00380867	0.000408767	6.44608e-05	-0.046474	0.000763149	0.000127866	0.00365635	-9.30191e-05	0.00435251	0.00282113	0.000443484	0.0328384	0.0171064	-0.0131098	0.0112378	0.00153141	-0.000593185	0.0146833	-5.05554e-05	-0.00152783	-0.00272156	0.00317351	-0.000682263	0.028457	0.00164688	0.000280783	-0.00144389	-0.00633294	-0.00230262	-0.00548875	-0.000712507	4.66298e-05	-0.00202474	-0.000208642	9.09923e-05	0.000637436	0.00143358	0.00443977	0.00127271	0.000685564	0.008762	0.0264384	0.0125725	-0.000993592	0.0325847	0.00043803	0.00132872	-0.000163138	-0.000354446	0.0109624	0.00311152	0.00299076	0.000561321	0.00569941	0.00534803	0.00237072	0.00245923	-0.000416365	0.00508903	0.00154916	0.00796614	-0.00038526	-0.000245912	-0.00112198	-0.00019182	0.00128013	-0.0309219	0.0201596	-0.00086351	-0.000158784	-1.49048e-05	-0.000285562	-0.000505745	-3.4233e-05	0.00012688	-9.19749e-06	0.000260652	-0.000726755	8.54207e-06	0.000660672	-2.60418e-05	8.52019e-05	3.62939e-05	-0.000466071	2.6455e-06	7.11489e-06	9.72027e-06	1.32687e-05	0.000615213	-0.000175501	4.53795e-05	1.00614e-05	4.59275e-06	-7.51771e-06	-0.000114906	5.70542e-05	-7.70984e-06	5.46387e-05	3.48695e-05	0.000837804	-2.34948e-05	3.68394e-06	4.46358e-05	0.000166496	6.20404e-05	5.71893e-05	-2.12526e-05	-0.000163055	-0.000175595	0.000107925	1.8006e-05	0.000239348	7.0898e-06	4.52731e-05	0.000151412	8.93694e-05	5.1021e-05	-3.51371e-05	-9.48813e-06	-7.74704e-05	6.65294e-05	-0.000282057	0.000116232	3.69889e-06	9.48563e-05	-8.23167e-05	4.11198e-05	0.000354848	0.000331939	-0.000291424	-8.07287e-05	4.83843e-06	-4.79736e-05	0.000110814	-0.000315068	-0.000285471	-0.000878146	3.71738e-06	-1.34514e-05	5.12652e-05	1.12692e-05	5.79005e-06	-5.11909e-05	1.263e-05	3.43503e-05	5.31833e-07	-5.9911e-05	8.24543e-05	0.00011571	1.51458e-05	0.000823708	3.13004e-05	5.85361e-05	-0.000294362	7.75259e-07	-6.26479e-05	-5.32163e-05	1.54508e-05	7.93327e-05	0.000159232	0.000136506	3.33276e-05	0.000460589	-0.000139902	-0.0001009	-1.31265e-05	1.54757e-06	-7.24641e-05	-0.00089753	-4.15918e-06	2.58584e-05	6.91341e-05	-4.84632e-06	1.13054e-06	4.7507e-05	-2.25608e-08	-2.76975e-05	-8.49301e-06	-6.27976e-05	-2.14256e-05	0	-3.93078e-06	-3.28781e-05	5.41762e-06	-0.00164562	-0.000540692	-1.22041e-05	-9.58267e-06	2.45167e-05	0.00458093	9.19286e-06	-0.000126314	-0.000160942	0.000131304	-2.42725e-05	0.0037777	0.000234021	-1.3192e-06	-3.13955e-05	-6.11988e-05	-8.03679e-05	2.75789e-05	0.000128598	-9.62008e-06	5.51753e-07	1.49012e-05	2.71034e-05	8.83303e-05	0.000110327	-0.000478719	-3.98668e-06	2.37102e-05	-7.65023e-05	-5.01148e-05	1.63831e-05	-0.000126469	-5.00052e-05	3.11776e-05	2.8354e-05	-8.57223e-05	1.46363e-05	8.72414e-05	4.1041e-05	5.20896e-06	-7.95505e-05	-0.000171409	-4.22335e-07	-0.000480437	4.32185e-05	0.000424533	0.000473318	0.000181187	0.000794704	-0.00211369	0.000351541	-0.000248459	0.000314185	1.28994e-05	-0.000232849	-0.000122078	-0.000112347	0.00104933	2.31563e-05	8.6969e-05	1.09772e-05	0.00024301	1.55099e-05	0.000123193	-3.49132e-07	-2.78036e-05	-5.76705e-05	-8.35264e-06	1.03508e-06	0.000251363	-7.84088e-05	-2.4993e-06	2.24744e-05	-3.20096e-05	2.30027e-05	7.74033e-05	6.02121e-05	4.30425e-05	0.000116408	-8.48189e-06	3.74276e-06	-1.56241e-05	-8.6791e-06	-7.78507e-06	-8.29334e-05	-0.000113054	1.79982e-05	-3.86429e-05	-0.000174427	-1.20036e-05	6.87046e-05	-7.13212e-05	-4.53134e-06	-0.000101287	1.61026e-05	4.47315e-05	0.000176705	-0.000244034	7.83393e-05	8.37249e-06	1.0789e-05	7.34088e-05	-3.10975e-06	8.42428e-05	2.95094e-05	0.000132537	9.84403e-05	0.00011425	3.84909e-05	0.000296395	-3.77024e-06	2.02831e-05	8.08771e-05	0.000243226	-2.8328e-05	-3.16104e-05	-5.10262e-05	2.62437e-07	2.04474e-06	0.00014744	1.41442e-06	0.000507877	-7.25624e-07	0.000102553	-3.45332e-06	4.30215e-05	1.80429e-05	-5.24167e-05	-8.22673e-05	-4.25846e-05	2.1048e-05	-1.19711e-05	0.000249142	-3.98209e-06	-8.75362e-06	1.96968e-05	3.07681e-05	5.09184e-05	-1.48041e-05	-3.68328e-06	-6.19737e-05	0.00298324	0.000108359	0.000223134	-7.39185e-05	-6.78553e-05	6.77689e-06	-3.9274e-05	2.95538e-05	-9.14652e-06	3.7094e-05	-3.183e-05	-6.74329e-06	5.73993e-05	0.000892305	-0.000187733	1.14638e-05	0.000322651	-8.27087e-06	0.000101715	1.2989e-05	1.90757e-05	3.21607e-05	6.21608e-05	8.29758e-05	5.9257e-05	-1.92892e-05	0.000108565	0.000102085	2.12704e-05	-0.000361201	4.14249e-06	-0.00037149	2.08908e-06	4.69395e-05	-1.16733e-05	-4.53135e-06	9.90227e-06	0.000254514	-1.86072e-05	-5.78881e-05	-7.23721e-05	-2.77075e-05	-0.000358481	0.000183548	0.000286173	9.91075e-05	2.38564e-05	0.000126652	7.10479e-05	0.000108746	-3.51252e-05	5.17824e-05	-2.04607e-05	0.0005746	-2.02307e-06	8.33147e-06	0.000276497	-3.71789e-06	-0.00013475	0.00011548	-1.00992e-05	-4.59385e-05	1.29499e-05	-2.42348e-05	-0.000473949	-2.62304e-05	-2.60451e-05	-3.47128e-05	-3.18077e-05	-0.000833213	-1.81719e-05	-0.000471019	-7.45976e-05	0.000104646	3.99373e-05	-4.01821e-05	4.1416e-05	-1.42088e-05	8.6453e-05	7.09636e-05	0.00010264	5.66944e-06	-1.42124e-05	-9.47291e-06	-3.38649e-06	2.89191e-05	2.78672e-06	-2.79212e-06	0.000189346	2.90553e-05	-0.000146056	-7.42226e-05	5.76666e-05	-0.000179793	-6.81582e-06	1.34068e-05	-0.000214651	3.63813e-06	6.2529e-05	4.84313e-05	-3.01672e-05	0.000132296	-3.61487e-05	-0.000101462	0.000273358	0.000201879	3.28164e-05	0.000129935	-0.000196187	4.46291e-05	0.000402182	-2.55284e-05	-2.32861e-05	-0.000117582	-0.000250954	-0.000215248	0.000140741	-9.034e-05	-5.42567e-06	-1.13801e-06	8.8532e-06	-3.34326e-05	-1.60036e-05	-3.87969e-05	6.83143e-06	1.9345e-06	-4.87311e-05	-4.11514e-07	-4.18857e-05	5.76231e-05	0.000141722	3.77767e-06	-7.65158e-06	-9.98806e-06	6.81352e-05	-6.36628e-05	4.9994e-05	2.24248e-05	0.000172507	-1.28356e-05	9.99721e-07	-0.000528115	-4.85725e-06	0.000250956	2.31599e-05	-0.000233448	2.87398e-05	-2.29017e-05	0.000212871	-0.000138628	-0.000141163	-1.35354e-05	-7.71767e-05	-6.55238e-07	2.65867e-05	2.70354e-06	7.00837e-05	-1.0831e-05	5.8517e-05	-2.12989e-05	1.06083e-05	-4.42135e-05	0.000147452	-5.34645e-05	2.31504e-06	-3.10514e-05	9.65522e-06	-2.34253e-05	-5.96946e-05	2.40344e-05	0.000265284	-3.07141e-05	3.04618e-05	0.00011643	-0.000247386	7.35902e-05	0.00167564	1.18258e-05	-3.50331e-06	7.57653e-06	6.36506e-05	6.75102e-06	0.00011427	3.86669e-05	9.39414e-05	5.55859e-05	6.94446e-07	3.47722e-05	3.92914e-05	2.22023e-07	0.000160235	-9.69825e-06	-4.55152e-06	-9.74853e-06	0.000137763	-4.67655e-05	3.55576e-05	-1.48203e-05	4.4669e-05	-1.99228e-05	3.47924e-05	-1.54311e-05	-1.6116e-05	2.01022e-05	-9.29068e-05	7.05846e-05	9.30564e-05	8.04911e-07	1.42697e-05	8.22654e-06	-3.96185e-05	-8.93123e-05	-1.34904e-06	2.31223e-05	9.32521e-07	8.9018e-06	7.49162e-05	2.21449e-05	2.77742e-05	-1.32686e-05	-0.000206207	-1.83214e-05	3.11372e-05	-0.000441253	1.89538e-05	2.12138e-06	1.68029e-05	-0.000235071	0.000600161	-9.18868e-06	-3.77192e-05	0.00011729	-6.75206e-06	-2.44559e-06	-2.0213e-05	0.000130808	-2.46928e-06	-0.000107984	0.000315188	1.6736e-05	-4.1468e-05	2.11096e-05	9.4268e-05	0.000283549	0.00805236	-4.67587e-05	6.49973e-05	1.39878e-05	-2.59055e-05	1.16705e-05	0.000103037	4.47403e-05	0.000134461	-3.67793e-06	-2.20132e-05	-0.000158097	-2.43853e-05	0.000193516	-1.96e-05	-3.96817e-05	2.7724e-05	0.000547967	-1.72578e-06	4.0739e-06	4.66482e-05	1.25442e-05	3.24147e-05	2.96793e-05	5.36338e-05	2.7494e-05	0.000170881	9.29404e-06	-0.00154407	1.66546e-05	0.000758311	1.61757e-05	0.00016151	-9.67582e-06	3.47839e-05	9.27443e-05	1.15326e-05	0.000102196	0.000119116	0.000583698	0.000843337	-4.97158e-05	-0.000200934	-2.63242e-05	-1.37453e-05	-3.98256e-05	-2.00768e-05	3.38385e-05	3.91138e-05	-9.75956e-05	6.67761e-05	3.03759e-05	-8.23022e-05	4.63952e-06	2.48133e-06	4.65443e-05	1.52247e-05	2.77915e-06	8.03557e-05	-4.63399e-06	-3.62077e-05	0.000410982	-1.62401e-05	-3.89848e-05	-1.64637e-05	-0.000107887	0.000163307	4.49834e-05	-0.000595129	6.78802e-05	0.00041436	-3.8307e-05	-7.30827e-05	-1.63681e-05	0.00050185	3.78052e-05	-0.000314675	-3.53322e-05	2.59864e-05	0.00066694	5.19827e-06	0.000292717	-0.000100952	0.000210271	5.67604e-05	-3.63564e-06	7.19691e-05	8.91998e-05	4.68262e-05	0.00720752	-5.27377e-05	1.28315e-05	0.000952024	8.01502e-06	-0.000310781	-5.1734e-05	-2.14658e-05	-1.30877e-05	2.12387e-05	3.37436e-05	-9.16352e-05	2.77483e-05	0.000219022	-5.49411e-06	7.85059e-06	2.68292e-06	-4.52778e-06	-2.84596e-05	1.77008e-05	3.37626e-06	4.46927e-05	1.02188e-05	-4.34252e-05	0.000195059	4.66967e-05	3.84387e-06	-1.19061e-05	-5.41132e-05	-0.000231761	4.77848e-05	-1.66119e-05	4.61995e-05	-7.66815e-05	-3.51001e-06	3.71149e-05	6.52001e-06	8.83089e-05	0.00021288	4.24653e-05	-0.0001829	-3.367e-05	-0.000248439	-5.59543e-05	-5.57455e-05	-6.75824e-05	0.00146602	-0.000230567	0.00105438	-0.000431407	-0.000182808	-4.18581e-06	-0.0014706	-1.91095e-06	5.89566e-05	-3.77074e-05	7.60849e-06	-1.57508e-05	-7.96358e-05	-8.56297e-05	1.23221e-05	-4.64303e-06	-3.09067e-06	1.55126e-05	6.83269e-06	0.000281839	9.75529e-06	-0.000211613	1.36829e-05	9.91168e-05	-5.92516e-05	-1.83468e-05	0.000148007	-0.000232942	2.55177e-05	-5.96465e-05	-0.000167048	0.000110099	4.47637e-05	0.000125889	-1.16987e-05	-1.38867e-05	-2.98568e-05	-1.41069e-05	4.30555e-05	-7.94924e-06	7.05726e-05	0.000126602	0.000149534	3.60233e-05	0.000104948	6.99978e-05	7.05746e-06	0.000205687	0.000185468	-0.000300098	-5.13703e-05	0.000139708	2.60726e-05	-0.000102315	-4.30848e-05	8.05091e-05	0.000121113	2.15246e-07	0	0	0	0	0	0	0	0	8.27046e-05	-0.000297698	-0.000295574	0	0.0126773	0	3.76315e-05	0	0	9.91458e-05	-8.94455e-06	-0.000426823	-0.000502553	0	5.08991e-05	0	0	0	0	0.00204784	0	-0.0128219	-1.4453e-05	-0.00736625	0	0	0	0	0	0.00150417	0.000837742	-9.1676e-05	0	-0.000244827	-3.96441e-06	-0.009489	0.000234719	-4.83983e-06	-7.41796e-05
x30MCx1573	0.000563221	0.00188139	0.000835765	-0.0152747	0.00696923	-0.00189817	0.00544794	-0.00114895	0.00209208	0.00455034	0.000860007	-0.00265515	-0.000340912	0.000272167	0.000780469	0.000842066	0.00265094	-0.00455001	-0.000684027	-0.000351159	0.077008	-0.00234553	0.000474744	-0.00102852	0.0124907	-0.0342348	-0.00242501	-0.0042087	0.0100489	0.026394	-0.00263752	0.0149083	-0.000523352	0.000248615	-0.000783936	0.000813239	-0.00904674	0.0383788	0.000683992	0.000670095	0.0078789	0.00350991	0.000920807	0.00903013	-0.00309401	-0.00309801	0.00015313	0.000323712	0.00460106	0.00697127	-0.0439541	0	0.00572413	0.00207997	0.000803709	0.000355712	0	-0.00451022	0	1.34938e-06	0	0.000519574	9.50167e-06	-6.32073e-05	-0.000300619	9.15973e-07	-0.010469	0.00227518	3.71764e-05	0	0.00118872	0.00193953	2.51936e-05	0.00417707	-0.00305996	0.00125485	-0.000271783	0.00596095	-0.000503335	0.000107969	0.00067707	4.09067e-06	0	-0.00194654	0	0	-0.000153234	-4.88839e-05	0	0.00131956	0	-0.0125732	-0.0185651	0.00393812	0	-0.000586696	0	-0.000681967	-0.00101371	0.00376436	0.105561	8.34731e-05	-3.5104e-05	-0.000124577	0.00120487	-0.000405688	0.0057465	0.00184403	0.000324822	0	0.00641609	0.0013895	-0.0257538	0.016154	-0.0116311	-0.00319004	-0.000750439	-0.0590953	0	0.00369597	0	0	0	0	0	0.00334151	0	0.000531147	0	0	0	0	0	0	0	0	0	0	0	0	0	0	0	0	0	0	0	0	0	0	0	0	0.0298934	0.0015709	0.00037707	-0.00808905	0	0	0	0	0	0.0042909	0.00367065	-0.000622134	0	0	0.00121617	0.00838102	0.00278619	0.000536061	-0.00127605	-0.000204826	0.00748364	0.0014773	0.0241253	0.00031252	0.0038778	9.10571e-07	0	-0.00450451	0	-3.94185e-05	0	-2.14134e-05	0.0738153	-0.0120354	-0.000566861	0.00172838	-0.00245828	0.00596855	-0.00246889	-0.00413517	0	0.000822075	-0.0120967	-0.181499	0	0.00263902	0.000278646	-0.0354826	-0.00242928	-0.0069594	0	0.0112691	0	0	0	-5.41897e-05	0	0	0	-0.00529549	-0.000275268	0	-0.00720033	0	0.000527252	-0.0124635	0	-0.107291	0	6.21631e-06	-0.0035129	0.00276432	-0.00178971	0.000900008	0	0	-0.00230624	-0.000243927	0	0	0	0	-0.00110033	0	-6.47771e-05	6.23411e-05	0	-0.00323452	4.54862e-06	0.0142435	-0.00198644	-0.0001804	-0.0382497	-0.012069	1.30998e-05	-0.0111431	-7.88209e-05	-0.000983821	0.00101913	-0.139614	-0.0042899	4.33152e-05	0	-0.000308121	-0.00115741	-5.39512e-05	-5.62261e-05	0.000162533	0.000912137	0.000121524	0.000262123	-0.00114088	-0.000506282	0.00411661	0.000443369	-6.68809e-05	0.0201818	7.12056e-05	0.00304946	-0.00380824	0.0012837	-0.000687104	-1.48196e-05	0.000377513	0.000414807	-0.00311735	-0.00422801	-0.000156342	4.8422e-06	0.000302229	-0.00180342	-0.00518823	0.00119895	-0.00390402	0.0127884	0.00139785	0.00370215	0.000178984	-0.000699555	0.000639403	0.0034306	0.00555964	0.00146806	-0.00413504	7.49743e-06	-0.00738107	0.0111229	3.05376e-05	0.00789768	0.00157827	-0.00120894	-0.000155433	7.23461e-05	-5.15473e-06	0.00706889	0.000333355	-0.00757486	-0.00383093	0.0151886	0.000447623	0.000455587	-0.00116607	0.00118499	0.000513018	0.00102036	0.041075	-0.000799253	-0.000169886	0.00012117	2.7992e-05	-0.000110193	0.000228263	0.00220586	-0.00771433	0.00453933	0.00575213	-0.000997063	0.000205059	0.000393067	-0.00176328	0.00307412	-0.000438313	3.91784e-05	0.00256219	-0.000310088	0.0104072	-0.00642256	0.00252066	0.000320688	0.000262856	0.00107042	0.0228947	0.00149633	0.000425288	0	0	-3.06389e-05	-1.25971e-05	0	-0.00039847	3.37021e-05	-0.0372847	0.000248032	0	9.05054e-05	5.21078e-05	0.000362867	-3.90792e-05	0	0.000221842	0	0	-0.000945112	0.00128077	0.00046885	0.00609712	0.00162674	0.000231423	0.00377301	0.000477665	0.00379985	0.000873024	0.000856982	0	9.69807e-06	0	-7.04174e-05	-0.00145506	-0.000360354	0.000240868	0.000400561	0.000169787	-6.11531e-05	8.80093e-05	0.000179324	0.000356704	8.28553e-05	0.000433347	9.05765e-05	0.000132162	2.12906e-05	0.00013682	0.00024124	0.0145577	0.00143971	0.000527161	0	0	0.0165851	0.00132398	-2.45119e-05	-0.000489571	9.6099e-05	-5.43128e-05	0.000775781	0.000155862	6.97921e-06	0.000200547	0	5.71369e-05	0	0	0.00125667	0.000387794	2.85088e-05	-4.77203e-05	0.000167976	-0.000186502	-0.000131489	5.82e-05	-0.000607528	2.89304e-05	0.00249663	0.000342861	-3.95627e-05	0	0.000492701	-1.14356e-05	-1.23962e-05	-0.000956358	1.0117e-05	0.000297719	0.00629755	0.000187567	0	0.00820848	0.000275216	0.00124435	0.00242451	0.000469614	0.00243187	1.40648e-05	-0.00215328	0.00128915	-0.000115991	0.00395971	0.000348078	2.54922e-05	-3.99887e-05	-0.000571262	-0.000162241	0	-7.36511e-05	0	2.37345e-05	-0.000196622	3.49377e-05	0.00137651	5.35794e-05	0.000117596	0	5.76325e-05	-0.00509042	0.00122853	0.00051598	0.00119223	0.00217386	-0.0124855	0.00015793	0.000296938	-0.00230687	0.00239913	4.34713e-05	0.000224833	-0.000238407	-0.000391171	-0.000650144	0.00112499	-0.000460384	-0.000557508	0.00251657	0.000229351	0.016484	0.00141913	0.00376429	-0.0136739	-0.00481504	0.0717594	0.000805707	-0.00163483	0.000570888	-0.000191647	0.00420843	-0.0092803	-0.000255373	4.09765e-05	-0.000209648	-0.0113568	-5.2885e-05	-0.000874543	-0.00155155	-0.00162003	0.000218953	-0.0230425	-0.000646606	-0.00101031	0.000736167	-0.00575816	0.000884974	0.00157821	-0.000116297	-0.000317369	0.0134227	0.000964359	0.000805656	-0.00631081	-0.00106934	0.00296127	-0.00147876	5.0852e-05	-0.200586	0.0153302	-0.000251712	0.00224318	0.000930632	1.34229e-05	0.00590036	0.00105869	0.000384566	0.00409371	0.00580781	0.000321345	0.0112909	0.000341249	-0.000256409	-0.00215693	0.0285673	0.000831676	-0.00616298	0.000319879	0.00054027	-0.0032941	0.000379327	0.000185329	0.0013429	0.00190117	0.00303055	0.00113514	0.000554946	0.00448795	0.01148	0.0019604	0.00321143	-0.00688006	-0.000356631	-0.00137536	5.74897e-05	0.000170093	0.00673676	0.00220373	0.00756513	0.000945506	0.00262768	-0.000302026	0.00195908	-0.0023914	0.000582499	-0.00168254	0.00166751	-0.00662023	0.000227463	-0.000306669	-0.000222842	-0.000115766	-0.00168094	-0.0405252	-0.00262386	-0.00124985	-0.00594433	-5.41771e-05	9.01279e-05	4.05145e-05	-7.0846e-06	0.000162774	4.20502e-06	-9.61935e-05	0.00145779	7.88516e-06	0.000903663	-1.72009e-06	-0.00022031	7.02682e-06	-0.000174119	-1.38368e-05	-5.50014e-06	-8.70457e-06	-2.4848e-05	9.67291e-05	1.13232e-05	4.12431e-05	3.92231e-06	8.10969e-06	-1.30984e-05	-3.88096e-05	0.000362081	-2.86409e-05	8.78255e-05	-0.000273178	-0.00137407	-1.19662e-05	5.45253e-05	-1.42013e-05	-4.07654e-05	-8.35943e-05	-0.000401353	-5.711e-05	3.95499e-07	0.000326932	-6.93336e-06	1.05707e-05	0.00062321	-6.31421e-05	-0.000180966	-0.000226839	0.000211762	5.19104e-05	-1.94219e-06	-3.91366e-05	-0.0003694	7.34839e-05	-7.66084e-05	0.000110887	0.000108979	3.55985e-07	7.2505e-06	1.59969e-05	0.000721324	0.000173902	0.000138062	-4.18838e-05	4.39281e-06	4.09457e-05	4.34341e-05	6.62297e-05	1.16046e-05	0.000525904	-2.41718e-05	-2.09156e-05	8.86897e-06	2.39126e-05	-4.45985e-06	0.000155992	1.16386e-06	-2.44214e-05	-3.11593e-05	-1.44315e-05	5.97126e-05	0.000544478	5.19065e-06	-0.000160094	0.000292194	4.19418e-06	1.73442e-05	3.74776e-07	2.55557e-05	-4.68734e-06	2.13488e-05	0.00042849	2.46243e-05	1.51255e-05	0.000111989	-6.08299e-05	5.30204e-05	-6.62061e-05	-2.16445e-06	5.41971e-06	-0.00042299	6.75278e-05	6.20072e-05	9.75873e-05	-5.85259e-05	2.71086e-05	5.53437e-05	8.01981e-05	1.04846e-05	-1.01681e-05	-8.56389e-05	-0.000140176	-5.8423e-05	3.10204e-06	0.000148494	-4.05122e-05	5.94971e-06	0.000967706	8.18657e-05	3.63012e-05	3.10592e-06	8.00785e-07	0.00191428	-2.02757e-05	-8.58955e-06	3.47137e-05	4.14758e-05	1.79369e-05	-0.000942434	-0.000185242	-1.51383e-06	8.26744e-05	-0.000206644	-9.02522e-05	-1.24135e-07	6.17941e-05	-1.29753e-05	3.87916e-05	-1.31358e-05	4.42765e-05	-1.69958e-05	7.43764e-06	1.93105e-05	-3.70875e-05	1.16968e-05	0.00029468	5.23204e-07	-8.38355e-06	0.000232339	0.000172061	1.8791e-05	1.69258e-05	-1.14591e-05	7.14148e-07	-5.07703e-07	1.72892e-05	-0.000108056	-9.05513e-05	-0.00016146	-2.66292e-05	-0.000525025	8.99906e-06	-0.000139482	9.68873e-05	0.000335432	0.000354849	6.49063e-05	0.000509772	3.49426e-05	0.000323645	-1.19377e-05	-0.000290777	-6.54049e-05	-0.00020942	-0.000118231	1.59002e-05	1.32871e-05	-1.93388e-05	0.000265694	-0.000333989	-5.67259e-05	2.01352e-05	4.26521e-05	2.86578e-05	7.64309e-05	-1.10733e-05	7.70934e-05	-4.74506e-05	1.76016e-06	-5.94601e-05	-4.78377e-05	-1.67041e-06	2.66672e-05	2.5689e-05	-1.7231e-06	0.000262056	8.41963e-05	2.07906e-05	-0.00022396	-9.23102e-05	7.89528e-05	-3.05839e-05	1.24838e-05	4.65396e-06	8.72398e-05	2.49557e-05	2.40011e-05	-0.000128147	0.000261433	-2.93815e-05	2.09224e-05	-1.8794e-05	0.000113308	-0.000266202	-0.00174953	0.000105638	2.05971e-05	1.24212e-06	7.8001e-06	1.62741e-06	7.60637e-05	1.45652e-05	-0.000242716	-6.49967e-07	0.000173723	0.000124243	0.000152309	2.68868e-06	6.8827e-05	6.10397e-05	-0.000159362	5.69399e-05	0.000487747	-1.16927e-05	-2.50976e-05	-4.69687e-06	3.99999e-05	-3.61744e-06	-0.0018674	4.04657e-06	4.22326e-05	9.22972e-06	-0.000192223	5.19062e-06	-7.83083e-05	6.16556e-05	1.39161e-05	-2.29185e-05	8.27801e-05	-0.000222812	-8.20243e-05	-1.45445e-05	-5.10827e-05	-4.14913e-05	-4.83148e-05	2.30898e-05	-8.79304e-06	-0.00012261	-0.00242288	-0.000430181	4.15418e-05	0.000154282	-5.31491e-05	-9.5571e-06	-8.50813e-05	-3.06708e-05	1.24522e-06	-7.74911e-05	3.10437e-05	2.42389e-05	7.57042e-06	0.000202967	5.83089e-05	-2.20591e-05	0.000412179	-3.75774e-05	7.48331e-05	7.03967e-07	-1.10527e-05	6.41403e-05	0.000100229	6.23617e-05	2.44579e-05	-9.55017e-05	6.80956e-05	-0.000188606	-3.47125e-05	-0.000824458	5.16982e-05	0.000505614	-0.000156238	0.000390095	-2.40892e-05	2.9147e-05	0.000245004	4.44078e-05	1.98682e-05	-8.16996e-05	1.75659e-05	0.000133546	3.8783e-06	0.000396212	8.09962e-05	-0.000746387	3.67204e-05	-2.4158e-05	0.000115383	-1.67016e-05	9.13341e-06	-1.20521e-06	7.18782e-05	0.000114437	3.33507e-05	-1.31082e-05	-0.000100705	-4.4387e-05	1.28595e-05	-4.2772e-05	-2.32794e-05	-4.67718e-05	7.51986e-05	1.68973e-05	0.00111731	-2.9877e-05	-0.000198025	-3.01473e-05	-1.68827e-05	0.00022085	6.742e-05	3.29949e-05	-0.000162615	6.37973e-05	4.96196e-05	0.000308606	-4.37089e-05	-4.17891e-05	3.6382e-05	0.000156478	-0.000157218	3.62234e-05	-0.000114252	-5.1987e-05	-3.649e-05	-0.000313668	2.69976e-06	-3.68698e-06	0.000136015	1.96689e-05	-1.25484e-05	-3.99392e-05	2.32306e-05	-2.76171e-05	3.16916e-05	-3.26107e-05	-0.00058255	5.83375e-05	-3.90401e-06	-9.74548e-05	5.73194e-05	4.79443e-05	-0.000135085	-3.17492e-05	3.79426e-05	0.000259111	0.000485677	-5.91564e-05	0.000389978	3.45536e-05	0.000253993	6.52647e-05	6.5114e-05	0.00133015	0.000300112	7.52475e-06	-1.15951e-06	-7.41405e-05	-3.00856e-05	1.84353e-05	-6.2894e-06	-3.94856e-06	5.53981e-06	-0.000155084	1.71867e-05	-2.04112e-05	4.53959e-05	-4.16128e-06	-6.34301e-05	-6.14662e-06	2.64581e-05	0.000109203	0.000136592	0.000135248	8.71234e-05	-2.47071e-05	8.36803e-05	-5.62453e-06	-5.48815e-05	-7.3178e-05	0.000100189	4.24906e-05	4.02647e-05	0.000391985	-3.79979e-05	-0.000149065	3.56144e-05	-0.000118603	-9.00959e-05	-0.000211523	0.000240358	5.7443e-05	0.000294268	1.8094e-06	-4.27575e-05	-5.4227e-05	-9.46668e-06	-4.46769e-05	2.71142e-05	5.1684e-05	1.14053e-05	7.35812e-06	-0.000453143	0.000366625	8.39286e-06	-5.39768e-05	4.9604e-06	2.09335e-05	2.63006e-05	-3.83724e-05	-0.000280703	-8.46742e-05	7.19318e-05	-1.2969e-05	3.94917e-05	4.22069e-05	-0.000568348	-1.05658e-05	9.88386e-06	-6.65668e-05	6.20807e-05	7.17411e-07	-0.000216679	0.000296267	0.000126078	0.0001388	7.16569e-06	-7.71068e-06	-2.84863e-06	7.63617e-07	9.26274e-06	-2.17359e-05	-3.38943e-06	-8.508e-07	-2.23918e-06	-7.01635e-05	3.06059e-05	-8.74791e-06	1.86314e-05	1.04172e-05	0.000138735	-0.000268839	-9.90742e-06	0.000152314	0.00119233	6.30005e-05	5.59031e-05	-4.04046e-06	3.49579e-06	3.91734e-05	1.57803e-05	-0.000123375	-1.51183e-05	5.53397e-06	1.08599e-06	1.59903e-05	-8.73564e-05	-9.4979e-06	1.18547e-05	0.000148347	0.000160599	-6.46489e-05	-2.70451e-06	6.35519e-05	-3.62155e-06	-8.68436e-06	1.11342e-05	-0.000200591	0.000371847	1.83513e-05	4.26727e-05	0.000143221	4.35518e-05	3.65809e-05	-0.000116283	-0.00010011	-0.000105955	0.000100226	-0.000337462	-5.58136e-05	4.03354e-05	-5.22138e-05	-0.000152564	0.000219401	-0.00255781	4.91942e-06	5.98947e-05	-4.03316e-05	3.48616e-05	1.40145e-05	0.000201898	3.20402e-05	-5.34091e-06	-2.86169e-05	-7.78404e-05	1.5118e-05	4.31495e-05	-0.000619607	-1.21147e-05	0.000321673	7.88852e-06	-0.000258292	-0.000161113	1.15478e-05	-4.20233e-06	1.23125e-05	4.07481e-07	-9.89104e-06	3.50928e-05	-2.33999e-05	5.63181e-05	-2.90987e-06	0.00407825	-7.51647e-05	0.000329342	-2.31851e-05	-0.000670563	-3.46877e-06	-3.62305e-05	1.05075e-05	-3.00911e-05	2.40148e-06	1.46055e-05	0.00104544	0.000673909	-0.000105304	0.000481749	-4.73483e-05	-2.84305e-05	-0.000557323	0.000353676	2.8799e-05	-3.16472e-05	7.92672e-05	3.96975e-05	3.49699e-06	-4.8974e-05	1.03507e-05	-3.20178e-07	1.34485e-05	-5.62411e-06	3.24066e-05	-1.75453e-05	0.000299285	5.07813e-05	0.000278019	-1.21392e-05	5.23606e-05	-1.2207e-05	-3.92078e-05	9.82622e-05	-1.5104e-06	3.51479e-05	-0.00022212	0.000189491	-8.35177e-05	-2.81824e-05	5.26314e-05	0.000131508	-1.03383e-05	2.7213e-05	6.99552e-06	1.21739e-05	-0.000142539	3.69267e-06	-0.000140839	-0.000467207	0.00012394	6.39791e-05	1.84824e-06	4.53017e-05	7.12969e-05	-2.18272e-05	0.0113181	-0.000146274	-3.64553e-05	-1.77375e-05	2.72903e-05	-7.32973e-05	-6.36496e-05	6.56306e-05	-3.51876e-05	2.74162e-05	-9.04903e-06	0.000121384	-3.83407e-05	-7.08058e-05	-2.91706e-05	-7.86193e-06	4.19568e-05	-1.62928e-05	-2.38834e-05	4.7888e-05	-7.65224e-06	-9.69432e-06	4.7206e-06	8.10896e-06	0.000120796	3.17068e-05	-5.21345e-05	0.000146054	-6.00659e-06	1.22188e-05	4.54702e-05	-0.000114435	-2.76247e-05	0.00010586	-5.37732e-07	3.59126e-05	-7.19289e-07	-0.000138514	0.000144078	-3.0276e-06	-0.00032934	2.65282e-05	-0.000691072	0.000109931	0.00029981	3.77277e-05	0.00164252	-3.2272e-06	0.000911036	7.502e-05	-0.000206649	-7.80929e-06	-0.000296594	-3.54253e-05	-1.54498e-05	-2.46444e-05	-1.47225e-05	-7.18009e-06	1.58442e-05	-6.61188e-06	3.97188e-06	-8.63452e-06	5.7539e-05	1.85285e-05	-4.76726e-06	0.000137503	8.27711e-06	-2.12969e-06	4.22883e-05	-0.000154569	2.97334e-06	0.000262849	0.000158813	4.50061e-05	0.000167634	-4.57924e-05	-5.75173e-05	3.79561e-06	-3.34889e-05	9.46473e-05	-4.20383e-05	-2.44344e-05	-0.000127113	7.23568e-06	0.000153486	-1.40215e-05	-0.000580086	0.000931876	-7.29596e-05	5.98631e-05	-1.76582e-05	3.32242e-05	-4.3787e-05	0.000292912	9.37135e-05	-0.000141298	-2.48344e-05	2.26661e-05	2.24332e-05	4.16534e-05	-8.20927e-05	7.78903e-06	-0.000381686	2.26625e-05	0	0	0	0	0	0	0	0	-3.68282e-05	-0.000421281	0.000527609	0	0.0154777	-1.12399e-05	-0.00259931	0	0	0.00011137	-2.70669e-05	2.10326e-05	-0.000311988	0	-0.000371613	0	0	0	0	0.000982887	0	0.000617913	-2.52082e-05	0.00302163	0	0	0	0	0	0.000499985	-0.000522802	-6.07563e-05	0	-0.000613298	1.12832e-05	0.0362552	9.57107e-05	0	-9.503e-05
x30MCx1683	-0.00179276	-0.0225007	-0.000541595	-0.00291222	-0.00586726	-0.00817675	0.00719846	0.00280151	-0.000592082	-0.00143152	-0.00293765	-0.00171577	0.000497336	-0.000494298	-0.00109963	0.0127969	-0.00359552	0.00467593	-0.000141322	0.000193336	0.0836486	-0.00127659	-0.000540702	-0.0022564	0.0118553	0.0195324	-0.00344171	-0.0083753	-6.64935e-05	0.0330194	0.000183481	-0.145154	0.000401365	0.000532877	-0.000996154	0.00179651	-0.0127104	0.0606687	-0.00111897	0.00231988	0.00162492	-0.0033888	0.000754897	0.0108958	0.00412867	0.00519318	0.000119387	-8.84674e-05	0.0154175	0.0124828	-0.0168358	0	0.0067636	0.00263044	0.000480037	-0.000569442	0	-0.00503597	0	4.69416e-05	0	-0.00172202	3.12845e-05	-0.000315018	-0.000214694	0	-0.00206294	-0.000247875	7.96228e-05	3.69734e-06	0.00135572	0.00386747	0.000644228	0.00120131	-0.00447543	0.00605916	0.00673047	0.00681268	-0.000473727	0.00021262	0.000930284	2.49431e-05	0	0.000249762	0	0	-3.16312e-05	0.000292483	5.67764e-06	0.00159431	0	-0.0098716	-0.00790615	-0.00192019	0	0.000113419	0	-0.000400563	-0.000270165	0.00671532	-0.0898218	0.000169683	-1.14542e-05	0.000118736	-0.008651	-0.00202987	-0.00802452	0.00187043	0.000397924	0	-0.00266694	-0.000562628	0.013421	0.00810148	-0.00518183	-0.00211675	-0.000501479	-0.0343628	0	0.0032097	0	0	0	0	0	0.00279804	0	0.000749004	0	0	0	0	0	0	0	0	0	0	0	0	0	0	0	0	0	0	0	0	0	0	0	0	0.031311	0.00208892	0.000455109	0.0351533	0	0	0	0	0	0.00309182	0.014874	0.000724053	0	0	0.00205926	-0.00477321	-0.00108736	0.000411598	0.00986309	0.0023238	0.0103991	0.00190444	-0.0391893	0.000339887	-0.00695362	-1.31046e-05	0	0.00261883	0	1.45847e-06	0	-0.0100081	0.0405271	-0.00222582	-0.00141323	0.00461141	0.0127433	0.0139422	-0.000629142	0.00924419	0	0.00110133	-0.00583324	0.00525624	0	0.00452438	0.000270511	-0.0171972	-0.000775668	-0.00266897	-3.02436e-07	0.0155213	0	0	0	-5.80522e-06	0	0	0	-0.00406207	-0.000114271	0	-0.00629043	0	0.000711259	-0.00589459	0	0.0050633	0	-0.00102754	-0.00233696	-0.0103672	0.000268189	0.00140144	0	0	-0.00226252	-0.000272145	0	0	0	0	-0.00093173	0	1.00609e-05	7.53047e-05	0	-0.00195383	5.52377e-06	0.0138497	0.0014823	-3.12253e-05	0.080388	0.00406679	0.000839936	0.0123928	-1.66831e-06	-0.00440564	0.000366281	-0.0196434	0.00689338	5.5685e-05	0	-0.000850176	0.00151866	-5.22572e-05	-0.000286526	0.000182671	0.000634366	-2.99778e-05	-3.18759e-05	0.00372008	-5.77559e-05	0.00703327	-0.000328355	-0.000190143	0.00243633	-0.00275038	-0.00288261	-0.00236627	-0.00111151	-0.00100402	0.000212917	0.000548845	0.000686884	0.00114221	0.00318868	0.000302007	2.13095e-05	-0.00194427	0.000486319	-0.00348572	0.000209565	0.00181385	-0.0981007	0.00110607	0.0011799	0.00066218	0.00203501	0.000179426	0.000109236	-8.95472e-05	-0.000454808	0.00123073	-0.000394537	-0.00642073	0.000703925	8.29657e-05	0.00293106	0.00117428	5.5989e-05	5.74026e-05	0.000539651	0.000140006	0.000641586	7.1876e-05	0.00235737	-0.000379929	0.000636839	0.000506339	0.000293886	0.000483778	0.00381685	0.000336402	0.000361234	0.000850924	3.34516e-05	-2.59005e-05	8.7029e-05	0.000858148	0.000319838	0.00108358	0.00306599	0.000911967	0.00145898	0.000417715	0.00686103	0.000614252	0.000355214	0.000470644	0.000921041	0.000197828	0.000185166	-0.0502249	5.20657e-06	0.0116645	-0.00162992	0.00583757	0.00021732	-0.000318896	0.000460294	0.0234666	0.00164793	0.000578022	0	0	-8.7082e-05	-6.7124e-06	-1.15647e-05	0.000159942	1.78527e-06	0.0130152	5.24383e-05	0	0.000377328	-0.00110705	-0.00470582	0.000157571	0	0.000409348	-1.05056e-05	4.92674e-06	0.000610095	0.00096503	-0.000226052	0.00616239	0.00174463	4.991e-05	0.00219685	-0.00177962	0.00234384	0.000449476	0.000343518	0	-4.11771e-05	0	0.000126395	0.000237386	0.000205883	9.14701e-05	0.00110357	1.76111e-05	2.59767e-05	0.000135442	0.00038996	-0.000320155	0.000411922	0.000663446	-0.000266805	1.37792e-05	4.35391e-05	5.54767e-05	0.000169987	0.0161914	0.000937551	0.000439821	0	0	0.0174142	-0.000505645	-0.000437146	1.20144e-05	0.000102636	0	-0.00420865	0.000323535	6.97921e-06	0	0	-0.000173056	0	-1.62613e-05	0.00131504	0.00223593	2.93266e-05	7.68825e-05	-0.000122865	0.000488446	9.07231e-05	4.16629e-05	-0.000324303	-0.000277112	0.00386934	0.000305323	0	0	0.000347163	-7.3803e-05	-8.67615e-05	-0.000546135	8.95387e-05	8.90864e-06	0.00825722	0.000718532	-0.000216405	0.0100065	0.00176208	0.00135078	0.00355141	0.000130071	0.0010194	2.62471e-05	-0.00415219	0.00178071	1.60038e-05	0.00304875	0.000185089	0.000202425	5.50986e-05	0.00068487	-0.000223073	0	1.07711e-05	0	0.000323012	-4.11074e-05	0	-0.00236497	-6.56145e-05	0.000186874	-3.60976e-05	6.02776e-05	0.00728168	0.000547255	0.000739752	0.000961539	-0.00863496	-0.00769024	-0.00177753	4.67534e-06	-0.000923574	0.00540056	-5.18496e-07	0.000363735	7.4266e-05	0.000800819	-0.000502881	0.00194555	-0.000213324	-0.000510506	-0.00309674	8.85191e-05	0.0177339	0.00233467	4.53845e-05	0.00425095	-0.00386129	0.110259	0.00108745	-0.000855421	0.00116365	3.99432e-05	0.00946513	-0.00703654	-5.97944e-05	0.000208564	-0.000191551	-0.00174023	0.000869548	0.000140482	-0.000628627	0.0151318	-0.000107007	-0.00210706	0.000442755	2.42448e-05	-0.00218278	-0.00347569	-0.000530344	0.00127943	0.000322528	0.000328881	-0.0504026	0.000684914	0.000279023	0.00213943	-0.00064827	0.00108292	-0.00316615	0.000254538	0.0328025	0.0205685	0.00033414	0.00214575	0.00116038	-0.000586649	0.00482387	-0.000409028	-0.00203008	-0.00120688	0.00366224	-0.000679759	0.00879065	0.0011121	6.35731e-05	-0.00106083	-0.0182654	0.00098782	-0.00919049	-0.000632444	2.28582e-05	-0.00362556	0.000226642	0.000391723	-0.034093	-0.00167717	0.00492268	0.000429987	0.000334021	0.00470224	0.0127068	-0.00869352	-0.000952351	-0.00581677	7.30208e-05	0.00121608	-0.000203231	0.00043453	-0.00298666	0.00319539	0.00497313	0.000323997	0.000958378	0.00154836	0.00193351	-0.00197592	0.000359064	0.00232244	0.00123578	-0.00857195	-0.00101581	-0.00015588	-0.00114807	0.000119612	0.00116376	-0.0292871	0.00918701	-0.000723985	-0.00064808	5.86386e-05	0.000688777	0.000333017	-1.8047e-05	0.000137258	-4.13971e-05	2.25612e-05	-0.000784904	-1.12493e-05	0.000470748	-2.23879e-05	7.11065e-05	5.55991e-05	-0.000182452	-4.11125e-05	7.5485e-05	1.78326e-06	5.48251e-05	0.000151288	0.000151864	-1.97919e-05	9.26718e-06	5.72121e-06	-1.79101e-05	-1.2489e-05	1.86686e-05	-4.68026e-05	0.000171799	2.01846e-05	0.0016944	-2.34214e-05	-5.36782e-06	-0.000141079	-8.43409e-05	9.47848e-07	0.000129554	-7.06633e-05	2.25165e-05	-0.000232363	-3.5939e-05	1.14667e-05	0.000306429	-6.8122e-05	5.94345e-05	9.20339e-05	-6.10847e-05	5.64335e-06	-1.41839e-05	3.10003e-05	-7.22413e-06	-1.2623e-05	-0.000207319	1.15331e-05	-9.83697e-05	-4.79565e-05	1.76524e-05	7.60164e-05	-0.000826332	0.000295202	-0.000412095	0.00013512	-7.99494e-05	8.1237e-05	3.77186e-06	-0.000131843	-0.000251331	0.000350572	6.36919e-05	9.41185e-05	1.42972e-05	3.86243e-06	1.28131e-05	0.000567822	-2.84146e-05	-6.16504e-06	-6.93759e-06	3.93329e-05	0.000149158	-0.000134942	2.3134e-05	-5.16858e-05	7.86385e-05	9.82553e-05	-4.35617e-05	-4.12729e-06	-0.000360905	-0.000181077	9.44961e-06	0.000247842	7.40455e-05	5.31105e-06	3.03302e-05	-2.46337e-05	-2.65813e-05	-5.78039e-05	-5.39964e-06	7.39314e-05	-3.79955e-05	0.000156813	-7.11697e-05	8.94378e-06	1.16994e-05	2.33633e-05	3.46729e-05	-7.15483e-05	1.03717e-06	4.83761e-05	-4.99987e-05	5.51108e-05	-0.000157698	-1.20665e-06	0.00012527	6.64193e-05	5.01603e-05	0.00145318	-0.000497831	-0.000202106	-1.27546e-05	2.81009e-05	0.0020564	-6.96599e-06	3.23692e-05	-0.000221442	-0.00024463	1.65197e-05	-0.000421208	-0.00101853	2.00459e-05	2.14446e-05	-6.29981e-05	-3.68824e-05	-5.91958e-06	5.16794e-05	-3.29651e-05	-3.80949e-06	-2.55011e-06	1.53209e-05	4.59975e-05	-1.82489e-07	-5.96288e-05	5.49284e-06	-4.41307e-06	0.000484317	1.45862e-05	-1.40802e-06	9.8786e-05	0.000266707	-1.04636e-05	7.03054e-05	6.43965e-06	1.14262e-05	0.00010263	1.39224e-05	-3.33478e-05	-0.000102194	-0.00012561	-1.05358e-05	8.82603e-05	7.19204e-05	0.000221059	0.000164788	4.92092e-05	0.000176488	0.000134981	0.000361472	9.22229e-05	0.000102293	-2.31274e-05	-9.3847e-05	0.000203654	-0.000135416	0.000195327	-7.26907e-06	2.24069e-06	-2.27056e-05	0.000357154	4.1248e-05	6.3618e-05	-0.000123448	-4.59434e-05	-0.00012154	-2.57964e-05	-7.16222e-06	-0.000177762	-6.5635e-05	1.23315e-05	2.35133e-05	5.9605e-06	-7.64052e-06	-0.00022777	-0.000377088	-1.43725e-05	0.000166886	3.20877e-05	-1.94272e-05	1.30324e-05	-1.56744e-05	1.80843e-05	-1.99654e-05	-0.00013271	-4.67896e-06	2.13059e-05	-0.000119075	1.77505e-05	-9.88086e-05	-0.000394546	8.00208e-07	-0.000233162	1.04917e-05	6.64069e-05	5.30637e-05	-0.00128428	9.73764e-05	2.37778e-05	1.23621e-05	1.50204e-06	3.91152e-07	0.000118957	5.4967e-06	2.70502e-05	0.000123726	0.000518428	3.80113e-05	0.000243695	4.21885e-05	-0.000126416	1.19281e-05	-0.000210426	-1.25842e-05	0.000645916	-9.31172e-05	-0.000161832	1.18622e-07	-0.000470482	3.15157e-07	-0.000805695	-2.08337e-06	0.000160474	8.38504e-06	6.76662e-05	-0.000112435	-0.000132136	1.30164e-05	-1.62973e-05	-4.26747e-05	8.86188e-05	0.000252608	-2.94424e-05	-4.61667e-06	-8.9223e-06	3.56102e-05	-1.49361e-05	1.14255e-05	1.89963e-05	-0.000156758	0.00246038	0.000194618	0.000256712	-2.84706e-05	5.07234e-06	2.5998e-06	-1.57668e-05	0.000159174	-3.94494e-06	-0.000215089	1.80993e-05	-5.76561e-06	0.000103178	0.000965302	0.000119335	-3.40673e-06	0.000248133	-1.17944e-05	-1.20647e-05	-1.61412e-05	1.74462e-05	4.58896e-05	-0.000243253	9.33384e-05	-1.33724e-05	0.000373509	0.000150285	3.05428e-05	0.000229196	-0.000643723	5.57609e-05	-0.000359525	4.58974e-05	4.8646e-06	-3.63072e-05	2.05525e-05	3.82681e-05	1.67299e-05	3.5919e-05	4.11978e-05	-1.01487e-05	0.000392786	-4.80968e-05	6.16339e-05	0.000545152	-0.000464334	-0.000281976	8.43914e-05	-5.1957e-05	-2.23787e-05	-0.000288888	8.25645e-05	-0.000150467	-0.000160359	2.50965e-05	-1.93389e-06	-0.000175502	2.37069e-05	2.63393e-05	0.000105934	-3.30177e-05	6.64703e-05	8.19892e-05	0.00019501	-0.000219067	0.000149271	1.4924e-05	-6.80178e-05	-3.46023e-06	-0.000730795	-0.000157138	-0.000521841	-7.33138e-05	-1.48077e-05	-7.47194e-05	7.46106e-05	0.000106016	-8.86993e-06	6.59624e-05	-3.90879e-06	0.000163078	8.2646e-05	-7.41781e-05	-5.51523e-05	-9.12801e-06	0.000222372	1.63455e-05	1.90871e-05	0.000174587	-0.000134244	-0.000185007	-1.98386e-05	6.59399e-05	4.13268e-05	4.60463e-05	4.16069e-06	-0.000254727	5.9817e-05	6.69923e-05	5.13503e-06	0.000169499	-6.90629e-06	2.74035e-06	-0.000166078	0.000207723	0.000174729	0.00052347	0.000148708	-0.000111733	4.76461e-05	0.000488087	9.6711e-05	0.000167582	-0.000232533	-0.000232818	1.46301e-05	-8.95598e-05	-4.07743e-06	2.6148e-06	-6.14572e-07	-2.31898e-05	4.09329e-05	3.04893e-05	-9.37725e-06	4.46297e-06	1.41786e-05	0.000122065	-8.88795e-05	-3.16972e-05	5.76309e-05	-7.01349e-05	7.25542e-05	6.91925e-06	-0.000138108	6.41351e-05	-0.000179393	9.28692e-05	2.24033e-05	-6.43136e-05	-1.23567e-05	8.5447e-06	0.000101663	6.97189e-05	0.000306154	1.96516e-05	-2.94765e-05	-0.000289954	0.00010875	0.000204988	0.000240206	0.000281746	-6.74432e-06	9.63243e-05	0	0.000347013	1.73183e-05	-5.94799e-05	7.99763e-05	-1.07581e-05	-2.61102e-05	4.85673e-06	2.03998e-05	-0.000239481	0.000542985	4.05439e-06	-5.67653e-05	2.03172e-05	4.92094e-05	-0.000117091	-2.54336e-05	-7.37432e-05	-1.83428e-05	-1.76751e-05	5.29661e-05	-0.000172573	2.95789e-05	0.000753088	-1.83442e-06	-5.80447e-06	0.000144292	2.83272e-05	4.93542e-06	-0.000413279	5.65933e-05	9.69851e-05	-9.58579e-05	8.29816e-06	4.41794e-05	4.86874e-05	-7.87873e-05	-0.000166315	3.44437e-05	-7.25829e-06	4.79769e-06	0.000139037	-8.41142e-05	3.15876e-05	-6.35615e-05	-3.5845e-05	-1.12846e-05	-0.000250431	5.04336e-05	-3.17932e-05	3.44636e-05	0.00106417	-7.74392e-05	5.43668e-05	-3.52938e-06	1.88097e-05	-6.44384e-05	1.82667e-05	4.18071e-05	1.40269e-06	-1.31871e-05	1.03854e-06	-1.25974e-05	1.29372e-05	6.55275e-06	-1.78325e-06	-2.87387e-05	0.000122158	-1.80712e-05	-1.09494e-06	4.69918e-05	3.04547e-06	4.35266e-07	-5.81522e-05	-4.89685e-05	0.000241884	0.000169913	-0.00016422	0.000211682	0.000154722	-1.29526e-05	1.12432e-05	0.000108763	1.48454e-05	3.55507e-05	-0.000134953	1.33615e-05	-7.18179e-05	5.56492e-06	6.34726e-05	0.000103157	0.00380923	4.48374e-05	3.22813e-05	1.25721e-06	2.18136e-05	-2.30296e-07	0.000236714	-3.87779e-05	-6.45729e-05	-1.32058e-05	0.000183886	1.16799e-05	-3.71981e-05	0.00012814	1.64727e-05	0.000354307	6.75649e-06	-0.000111943	-0.000146393	-8.98971e-05	1.68525e-05	3.65202e-05	-2.39555e-06	-1.81977e-05	-7.43783e-05	3.47502e-05	3.97042e-05	1.26811e-06	0.00408196	6.95705e-06	0.000797716	4.76093e-05	-0.000499935	-2.71101e-05	8.46254e-05	6.02682e-05	0.000221454	0.000112769	5.13214e-05	0.000535136	7.18279e-05	-8.39211e-05	-0.000250529	0.000103624	-2.74689e-05	-2.30652e-06	-7.44847e-06	-4.68017e-06	3.39456e-05	3.84187e-06	3.88734e-05	1.34613e-05	-6.59376e-05	3.43286e-05	2.29602e-05	-6.82908e-05	3.14684e-05	4.9107e-06	-6.33846e-05	-1.46285e-05	-9.23521e-05	0.000485318	9.44758e-05	-6.75482e-05	2.66835e-05	-5.9291e-05	9.26373e-05	1.93644e-05	-0.000419787	0.000144071	0.000627939	6.02577e-05	-2.76276e-05	1.55294e-05	-0.00016942	-1.33388e-05	-2.56177e-05	0.000107906	8.28945e-06	-1.04225e-05	-4.95137e-06	-0.000281414	2.84762e-05	0.000128787	-6.58271e-05	-2.62862e-05	9.37725e-05	-0.000787994	2.10056e-05	0.00758175	1.56199e-05	4.31477e-07	0.000465799	8.44504e-05	-0.000275852	8.5813e-05	-2.46367e-05	-1.38274e-05	1.22254e-05	-8.84957e-06	-1.02308e-05	2.32284e-05	2.79653e-05	1.76341e-05	-6.59108e-06	3.71413e-06	1.96315e-05	7.73809e-05	-0.00015414	2.40531e-05	-0.000129709	-1.62598e-05	-0.000190221	-0.000637593	7.52299e-05	4.38991e-05	7.65668e-05	5.89394e-06	0.000125219	4.34039e-07	-1.91658e-05	3.62494e-05	-0.000100663	-1.03005e-06	7.75126e-05	-2.11838e-07	3.79042e-05	-5.22716e-05	-2.09813e-05	7.48931e-05	-8.06779e-06	-0.000590917	-1.68969e-05	-4.41212e-05	-3.28461e-05	0.00156397	-9.70656e-05	0.00110928	1.5373e-05	6.52611e-05	3.13037e-06	0.00025429	3.29269e-05	-3.35134e-05	-7.68949e-05	8.70599e-06	-7.61961e-05	-0.000119851	6.16619e-06	1.39292e-05	-4.59498e-06	2.63132e-05	-1.93056e-05	2.90807e-05	0.000153147	1.10995e-05	1.78747e-05	3.85836e-05	6.63971e-05	9.25461e-05	-5.15929e-05	-6.31373e-05	0.000117527	3.63879e-05	-1.47831e-05	6.51932e-05	-1.10752e-05	-5.98985e-05	-4.22418e-05	-2.28303e-05	7.72972e-05	-2.7454e-05	0.000137757	-0.000501049	-2.45712e-05	-2.23913e-05	0.000522753	0.000171076	0.000140669	7.07943e-05	-0.000183111	-2.64577e-05	0.000211922	9.69931e-05	-0.000490366	-1.05933e-05	-0.000301674	-1.03688e-05	4.48472e-05	1.7383e-06	0.000170908	-3.741e-05	0.000173689	0	0	0	0	0	0	0	0	-7.63715e-05	-0.00118972	0.000991226	0	0.0080261	0.00011072	3.71775e-05	0	0	0.000593254	-2.04016e-05	-0.000676485	-0.000661203	0	0.000485336	0	0	0	0	-0.00497497	0	-0.0126016	-4.55405e-05	0.00269253	0	0	0	0	0	0.00050112	1.8743e-05	9.95582e-06	0	-0.000196169	-0.000279328	-0.00919503	0.000123161	0	4.59776e-06
x30MCx2958	0.00262029	-0.00547255	-0.000900121	-0.00465802	0.00918367	-0.00256806	0.00460098	0.00166479	-0.0038659	0.00269866	0.000410169	-0.00123831	0.00010642	-0.000205435	0.0024486	-0.000409612	-0.00125136	0.00291153	0.00373048	-0.000665477	0.0385441	-0.00398111	0.000759185	-0.00262608	0.0186785	0.0177466	0.00360324	0.00184014	0.00110339	0.0313058	0.00395452	0.0475582	0.00121624	-0.000219077	0.00237358	0.00147653	-0.00614959	-0.0314805	0.00224399	0.0028117	0.00763117	0.00317267	0.000787698	0.00158543	-0.00426374	-0.00169415	0.000103686	-0.000469585	-0.00387994	-0.00201996	-0.0185983	0	0.00171761	0.00186274	0.000479647	0.000127588	0	-0.00213137	0	3.70389e-05	0	0.00123668	8.74233e-05	0.000552968	-0.000156736	0	0.00298755	0.000519318	3.98269e-05	-4.46799e-06	-0.0038546	-0.00441014	-0.000374273	-0.00907638	-0.00246763	-0.00549377	-0.00341684	-0.000967504	-0.000161647	0.000141764	0.00108787	0.000138209	0	0.000233214	0	1.84888e-06	-0.000102655	-0.000295981	1.04877e-06	-0.0172237	0	0.00397397	0.00890954	-0.00181175	0	9.50408e-05	0	-0.000438094	0.0034731	0.00674801	0.0732221	5.54719e-05	-5.36984e-06	7.86121e-05	0.000575057	0.000235372	0.000682442	0.000460821	7.70181e-05	0	-0.0182848	-0.0039055	-0.000718599	-0.00601651	-0.00577369	-0.00404675	-0.000940994	0.0125829	0	0.00335918	0	0	0	0	0	0.00100771	0	0.000230424	0	0	0	0	0	0	0	0	0	0	0	0	0	0	0	0	0	0	0	0	0	0	0	0	-0.00479692	0.00192849	0.000400723	0.0177982	0	0	0	0	0	0.00562832	0.00373835	-0.00210028	0	0	0.00292728	0.0204349	0.00426899	0.00037192	0.000802101	0.000233139	0.0233731	0.00472094	0.0322737	0.000860806	0.00778397	-3.09244e-07	0	0.000299292	0	-1.48891e-05	0	-0.00655267	-0.0188955	-0.00438467	-0.000807695	0.00633998	-0.00833911	0.0106162	-0.00609587	-0.000849	0	0.00156608	0.000529299	0.0232325	0	0.00478548	0.000193446	-0.0193774	-0.00098091	-0.00296894	-3.33501e-07	0.0146997	0	0	0	-9.03067e-06	0	0	0	-0.00435878	0.000369781	0	-0.00536573	0	0.000992443	-0.00673309	0	0.0029636	0	-0.000731569	-0.000987525	-0.000398954	0.00044139	0.00142302	0	0	0.00116519	0.000140721	0	0	0	0	-0.000953889	0	3.51727e-06	8.9729e-05	0	-0.00181811	7.40864e-06	-0.00247165	-6.19363e-05	-2.72811e-05	0.0137698	0.00348952	7.78903e-05	0.00497204	5.20909e-06	-0.00130961	0.000324724	0.0847957	0.003519	-2.09433e-06	0	-0.000175886	0.000460946	1.6209e-05	-8.57956e-05	3.9495e-05	-0.000867654	9.2837e-05	0.000213214	0.00419549	0.000163578	0.00749988	-5.66222e-05	1.26936e-05	-0.000132578	0.00053155	-0.00201703	-0.000845344	4.8006e-05	0.000696943	-0.000107855	0.000619827	0.00222026	0.000497131	0.00195638	0.000185006	1.72888e-05	0.000175094	0.0015111	0.00015858	0.000133205	-0.000515387	0.00597101	2.69224e-05	0.000819343	0.000218154	0.000454137	-0.000379907	-0.000968679	-0.000720386	0.00242899	0.0022353	-9.8758e-05	0.00526708	-0.00217804	5.27267e-05	0.00262148	0.00111671	-0.000169167	-9.19248e-05	0.000629797	-0.000894976	0.00254223	-5.8762e-05	-0.000169573	-0.00110059	0.000148086	0.00251117	0.000641483	0.000185677	0.00387471	0.00130432	4.78103e-06	0.00194198	0.000107784	1.46105e-05	2.11962e-05	0.000442039	0.000660489	0.000526239	0.00281865	0.000394105	0.000305418	0.000967758	-0.000914039	0.000312242	0.0022158	0.000701676	0.000908153	0.000235502	0.000614856	0.0037929	5.78749e-05	-0.0309151	-0.00147493	-0.011513	-0.000355543	-3.78466e-05	0.00178314	0.0232492	0.00216317	0.000554841	0	0	-0.000122373	-2.35677e-05	-2.55772e-05	0.000225906	5.44407e-05	0.0140627	4.31867e-05	0	0.000685242	-0.00014198	0.000406416	3.9145e-05	0	0.000407631	-1.25617e-05	-1.22272e-05	-0.000327553	0.0010772	-4.28401e-05	0.00666516	0.00126916	3.17155e-05	0.00266532	-0.00129443	0.00194992	0.000714146	0.000574135	0	-0.000180062	0	0.000101486	0.000448365	5.16771e-06	5.59901e-05	0.000940808	3.08121e-05	4.23648e-06	9.89431e-05	0.000473249	-0.000203133	9.64352e-05	0.000486866	-0.00085426	6.99382e-05	1.73748e-05	8.0748e-05	-0.000243828	0.0146981	0.000422195	0.000629909	-2.9072e-05	0	0.0171965	8.83396e-05	-3.86901e-06	3.5585e-05	6.85181e-05	-1.23312e-05	0.00162432	0.000228505	1.59153e-05	0	0	-6.873e-05	0	-1.62613e-05	0.00140527	-0.000752771	7.39107e-05	2.20571e-05	-0.000103326	-0.000287375	-1.74267e-05	-4.79641e-05	-0.000621811	-1.34502e-05	0.0035446	0.000306382	4.79631e-05	4.89089e-05	0.000172573	0	-8.61372e-06	-0.000300525	-5.97673e-05	-4.72239e-05	0.00918067	0.000573137	-0.000172633	-0.0157573	-0.000107218	0.00132843	0.005131	0.000168227	0.00184051	0.000118006	-0.00341242	0.00249987	9.57494e-06	0.00332962	8.22744e-05	7.75702e-05	0.000154596	-0.000259936	-0.000139196	0	-2.1641e-05	0	1.79818e-05	-5.04367e-05	4.44978e-05	0.00126427	6.14108e-05	0.000166819	-3.60976e-05	0	0.00706915	0.000808945	0.000480013	0.000132045	-0.00021123	0.0251912	0.000234058	0.000756128	-0.00283458	0.00400213	-0.000125466	0.000147785	-8.22117e-06	0.00108744	0.00116454	0.0013792	-0.000223918	0.00698926	-0.00196362	0.000680957	0.0280698	-0.00620899	-0.00442074	-0.00166171	-0.00306874	-0.135599	-0.0019855	0.00502864	0.0015681	0.000496195	0.0101292	0.0101735	0.0015356	0.000598653	-0.000459433	0.0120426	0.000194384	0.000667203	0.0016831	-0.000441216	0.000631161	0.00588744	-0.00038484	-7.86331e-06	-0.00103092	-0.00318699	5.39232e-05	0.00497795	-0.000375129	0.000551094	0.0112428	0.0011286	-5.71637e-05	0.00510357	-0.00184694	0.00422904	0.000788719	0.000437454	0.0296397	0.0200858	-0.00650436	0.00776762	0.00156476	0.000295818	-0.00524304	0.000957603	0.00134522	-0.00215455	0.00327851	0.000157086	0.0256071	0.00214265	-0.000649439	-0.00125611	-0.0182187	-0.000878141	0.00206993	-0.000890505	0.000244463	-0.000492093	0.000865404	0.000511246	0.000522421	-0.00126275	0.00539228	-0.00101923	0.00104646	0.00870485	0.0286588	0.0125677	-0.000331362	-0.0028774	0.000901139	-0.00282529	-0.000392847	0.000131879	-0.000493264	-0.00355753	0.00480644	0.000970987	0.00220526	0.00572649	0.00275286	-0.00193112	9.60455e-07	0.000315667	-0.00427558	0.00575119	-0.000601317	-0.000320667	-0.000202534	0.00102344	0.00129328	-0.0335319	0.0243098	-0.000648071	0.000330542	-4.25513e-05	-9.04989e-05	-0.000505395	3.44227e-05	-0.000221215	2.06613e-05	0.000595957	-0.000613393	2.78152e-05	-0.000197516	-5.18751e-05	-7.60346e-05	-1.48868e-05	-0.00152015	1.61286e-05	1.01113e-05	-3.74666e-05	0.000132312	3.87926e-06	-3.55995e-06	-1.10702e-05	2.83391e-07	2.11646e-05	-1.13518e-05	5.69061e-05	-0.000100445	-2.12374e-06	5.07346e-05	0.000208601	0.00601686	5.19811e-05	-3.23759e-06	3.43566e-05	-9.64162e-05	-0.000239731	2.27503e-05	-0.000135886	-1.83958e-05	-0.000489095	6.09392e-05	2.4121e-05	0.000314962	4.7955e-06	0.000126089	-7.38181e-05	0.000260687	-2.84236e-05	9.90623e-05	-9.64477e-05	-0.000194857	-2.7447e-05	-0.000150447	0.000342765	0.00011614	0.000128824	5.89388e-06	-3.84471e-05	-8.5561e-05	2.86446e-05	0.000700851	-0.000373184	-1.13858e-05	5.11477e-05	6.3926e-05	-6.86871e-05	-0.000267154	0.000239883	1.86769e-05	-1.04495e-06	-2.24177e-06	-7.8599e-06	1.78635e-06	0.000103071	1.05293e-05	7.08522e-05	0.000207725	1.33189e-05	0.000200063	4.46716e-05	-1.07381e-05	0.000169477	0.000161118	7.65637e-06	3.39256e-05	6.60854e-07	-0.000126036	-0.000506408	-0.000341814	0.000106497	3.68278e-05	7.68156e-05	-5.72604e-05	-2.35859e-05	7.74741e-05	6.06747e-05	-2.78805e-05	4.78428e-05	0.000455024	-0.000139233	-4.34633e-05	4.52319e-05	4.13211e-05	-4.74494e-06	0.000175445	3.22553e-05	1.29805e-06	-2.46683e-05	2.69243e-06	0.000352198	-2.37745e-05	-1.8478e-07	0.000265987	-1.77245e-05	-9.91699e-05	0.000454975	0.000254296	5.5487e-05	-3.67025e-06	-1.14513e-05	-0.000934659	-7.56255e-05	5.27879e-05	0.000122602	9.26562e-05	-7.46654e-05	0.000533073	9.55506e-05	-1.3871e-05	-8.27975e-05	3.09065e-08	-6.95521e-06	3.58221e-05	0.000198349	5.28934e-05	6.54469e-06	-6.80258e-06	-5.88249e-05	-0.000101274	3.53011e-05	-4.68207e-05	1.86386e-05	-9.38552e-07	-1.34936e-05	5.93971e-05	1.51268e-06	4.55455e-05	-9.1787e-06	4.3301e-05	2.31257e-06	1.81401e-05	2.11445e-06	2.43113e-05	4.11077e-06	-5.66938e-05	-7.65173e-05	-0.000107049	-1.60448e-05	-0.000464166	-4.34198e-06	4.18385e-08	-0.000114131	0.000127643	0.000372133	0.000143563	-4.2404e-06	0.000220062	0.000277278	-2.45642e-05	-3.966e-05	4.76294e-05	-0.000212246	-0.000227807	0.000173334	-1.16963e-05	-1.57593e-05	0.000413869	5.88413e-05	-4.08155e-05	-0.000204379	-9.7737e-05	-5.12917e-05	0.000219518	-0.000143381	0.00010226	-8.84861e-05	1.4688e-05	4.71862e-05	4.07765e-05	-1.73962e-05	-0.000320721	2.95519e-05	3.12799e-06	0.000132972	9.03035e-06	7.37892e-06	-3.24794e-05	1.21216e-05	2.87322e-05	-1.12068e-05	-1.31538e-05	3.53541e-06	0.000102685	-4.24127e-05	-7.11049e-05	-1.15962e-05	-0.000161128	-7.14334e-06	-2.18712e-05	-5.68867e-05	0.000141501	6.83913e-05	-0.000117547	1.91025e-05	-9.60344e-06	1.80175e-05	1.39697e-05	-8.79332e-06	-0.000601959	3.56351e-05	-0.000223997	-1.0742e-05	0.000435837	6.22675e-05	0.000401327	-4.90232e-05	-7.9136e-05	-3.3477e-06	0.00043277	6.33668e-05	0.000858367	-1.10175e-05	-1.43482e-05	-2.82013e-05	0.000354471	9.6563e-06	0.000214817	7.03212e-06	6.20287e-05	2.47574e-06	8.51053e-07	6.5608e-06	-9.62801e-05	-0.000279539	-2.45508e-05	7.42592e-05	7.63923e-05	-0.000162058	1.69514e-05	-1.0245e-05	-2.87323e-05	-0.000123889	-2.57329e-05	3.96405e-05	-1.61862e-05	-1.16596e-05	-0.00497988	0.00119188	0.000127933	0.000107668	1.60352e-06	0.000104277	-3.98427e-07	1.48125e-05	1.40076e-06	-4.92824e-05	-8.92432e-05	-4.78626e-06	1.81302e-06	0.00108682	7.24931e-05	-9.89097e-06	0.000558809	5.66782e-06	8.02248e-05	-4.38285e-05	-0.000260374	-0.000240341	0.000182747	4.18262e-05	-0.000212125	3.23362e-05	-0.00086436	0.000240106	-6.65169e-05	-0.000763391	2.38747e-05	-0.000182133	-0.000242756	-2.08908e-05	-2.13543e-05	-0.000110371	7.87799e-05	0.000171375	2.93711e-05	6.87365e-05	-2.08304e-05	-9.60121e-05	-3.23787e-05	0.000196764	-0.000216904	-0.0027279	5.3727e-06	-3.239e-05	-0.000207773	-2.68423e-06	6.15474e-05	0.000129924	0.000664558	5.01034e-05	7.78019e-05	0.000131484	-0.000104493	-3.4868e-06	4.42908e-05	0.000565301	9.61443e-05	-2.05201e-05	-0.000106715	-4.56639e-06	-0.000155689	-3.88492e-05	-6.92471e-06	-4.48901e-06	-1.37478e-05	0.000283175	-3.3168e-05	5.22132e-05	-7.59559e-05	7.05835e-05	0.000458374	0.000144753	0.000230543	-8.48626e-06	0.000285078	0.000154099	0.000196698	0.000106004	-8.36611e-05	1.57834e-05	-2.31885e-05	-2.82209e-05	0.000104363	6.48166e-06	0.000136582	2.50069e-05	-3.46814e-05	-1.81059e-05	-3.23755e-06	0.000513189	1.95714e-05	-2.60027e-06	6.87746e-05	-1.14991e-05	1.89031e-05	0.000193032	0.000138198	1.35214e-05	-1.14976e-06	0.000454384	0.000138907	0.000232664	-9.04377e-05	-0.000113298	-0.000213088	-7.08287e-05	0.000396671	0.000133551	-5.82401e-05	0.000688117	-9.42781e-05	-1.76478e-05	-8.65992e-05	-3.66977e-05	-1.68972e-05	2.1081e-05	-2.38963e-05	-3.55291e-05	8.99376e-06	-1.8816e-05	-4.12283e-05	-8.29529e-06	9.27823e-05	3.95948e-05	-2.76398e-05	-7.51623e-06	-2.8393e-05	0.000113107	-1.10454e-05	-5.86217e-05	7.51198e-05	0.000401883	9.70994e-06	1.30007e-05	0.000596789	-5.7599e-05	3.42232e-06	3.79543e-05	-1.84972e-05	0.00114512	-7.72131e-06	-7.26507e-05	5.17282e-05	-1.25451e-05	-6.88157e-07	1.44506e-05	0.000158999	-2.11739e-05	-5.58959e-05	-2.76566e-06	7.1071e-05	-3.76177e-06	9.26922e-05	-3.28444e-06	8.76321e-06	1.418e-05	9.66839e-07	2.11567e-05	0.000189264	-0.000109832	2.35432e-06	-2.41381e-05	1.49627e-05	-9.35343e-05	0.000112689	-3.98293e-05	0.000152206	2.00378e-05	4.3169e-05	-0.000232305	0.000744401	-0.000221582	0.00231257	-6.61144e-06	-0.000136262	-0.000411121	2.65919e-05	-8.9065e-07	-8.66065e-05	-7.48735e-05	-4.26633e-05	8.22563e-05	-1.22021e-06	1.82368e-07	3.66975e-05	1.93582e-06	-0.000434258	3.92546e-06	-6.4923e-07	5.41679e-06	-3.33102e-05	0.00016566	-7.75373e-05	2.37812e-05	0.000128372	1.79708e-05	-0.000287102	0.000122558	6.58607e-05	-0.000113199	-0.000281347	-0.000112413	-0.000161873	1.36591e-05	2.84557e-05	5.90933e-05	4.98529e-06	-9.21284e-05	-4.00885e-05	-5.8667e-05	5.84189e-06	2.35852e-05	1.97981e-06	-4.56639e-05	-2.92885e-05	0.000219225	-0.000345408	-0.000112035	-9.65122e-06	6.33517e-05	1.49806e-05	1.18676e-06	1.23298e-05	3.53627e-05	-6.37992e-05	-1.8515e-05	-0.000244727	-0.000212936	2.13964e-05	4.51268e-05	7.12015e-07	0.0019142	1.32139e-05	0.000119747	0.00202686	0.000626416	-2.16984e-05	3.24774e-05	0.000190483	-2.23105e-05	0.00522405	-0.000183233	1.42483e-05	-8.35935e-05	4.08785e-05	1.72566e-05	9.02921e-05	-7.68702e-05	-0.000120679	-8.21822e-06	-1.35588e-05	2.31698e-05	-3.17582e-05	0.00012874	2.03755e-05	-1.00113e-05	7.98643e-06	0.00053557	-5.5056e-05	-0.000153856	-1.41294e-05	0.000120614	5.52032e-06	5.36399e-05	3.82028e-05	6.80837e-06	0.000183	3.05729e-05	-0.00175607	3.40718e-05	0.000281384	2.32309e-05	0.00103737	-2.08017e-05	-6.55472e-05	-1.84046e-05	-6.85684e-05	1.01757e-05	3.57908e-05	0.00178959	0.000320486	-0.000163908	-0.000211561	-6.72827e-05	-3.58201e-05	0.000497087	-3.28952e-05	-0.000250417	0.000269767	2.08645e-05	7.46161e-05	-1.4188e-06	4.61631e-05	1.15991e-05	4.34035e-06	-0.000103033	-5.07952e-05	-4.64506e-06	9.20097e-06	-1.03037e-05	0.000382268	7.99611e-05	-2.38091e-05	-8.62457e-05	4.79323e-05	-9.44207e-06	6.98501e-06	5.30711e-05	3.14087e-05	-8.34989e-05	0.000277846	-3.68949e-05	0.000207326	-0.000104088	-0.000164284	-1.85055e-05	1.9792e-05	-8.68982e-06	1.59112e-05	-0.00018368	-2.12507e-07	0.00025565	-3.34435e-05	-0.000387382	6.539e-05	-1.48705e-06	9.65357e-06	-5.21828e-05	-0.000103987	-0.0187964	-4.37929e-05	-8.63165e-05	0.000844699	5.34279e-05	7.47139e-05	-9.85438e-06	1.28138e-05	-7.05861e-06	3.97896e-05	0.00121533	-5.78831e-05	-2.92688e-05	3.50895e-05	-0.000123561	6.0156e-05	2.40224e-05	-4.50325e-05	5.63718e-05	2.51821e-05	5.69061e-05	4.38703e-05	-3.54658e-05	8.26574e-05	8.1463e-05	1.70441e-06	7.63322e-06	1.45788e-05	-1.74125e-06	0.000127128	1.10245e-05	2.46768e-05	-3.1853e-06	-1.34265e-05	1.99092e-06	-0.000102285	-6.79459e-05	-6.52773e-05	2.04801e-05	-1.58734e-05	7.95434e-05	0.000151847	-0.00121623	0.000167046	-2.72877e-05	-2.39833e-05	0.00102844	-0.000112492	0.000403383	7.79032e-05	-9.39836e-06	-1.77668e-05	0.000236326	7.93013e-05	7.02709e-05	7.37305e-06	7.23016e-07	2.72999e-05	1.82519e-05	-4.55027e-06	-3.39792e-06	9.94028e-06	1.3125e-05	1.32594e-05	2.70747e-06	-0.000359273	2.26704e-06	1.2121e-05	-2.00033e-06	-0.000549753	-0.000167685	5.86642e-05	7.22482e-07	0.0003563	-0.000448974	-1.60941e-05	-0.00028067	-1.27433e-06	2.40202e-05	4.73183e-05	0.000132974	-3.44641e-05	1.47527e-05	-1.14594e-05	-0.00472574	4.19327e-06	0.000158452	0.000289237	-6.1648e-06	-9.93732e-06	-1.08216e-06	4.17539e-05	-1.833e-05	0.000246717	0.000257999	-0.000225438	7.29699e-05	0.000224667	4.41426e-05	-0.000151767	0.000111723	0.000207546	5.31181e-06	-3.54717e-05	0	0	0	0	0	0	0	0	-0.000571246	-0.000278583	-0.000672797	0	0.0144346	0	4.33805e-05	0	0	-0.000902079	-1.9054e-05	-3.26393e-05	-0.000317324	0	-9.03103e-05	0	0	0	0	0.00346562	0	-0.000384924	-9.12176e-05	0.00311583	0	0	0	0	0	0.000500469	0.000918477	-7.77786e-05	0	-7.08623e-05	3.74492e-06	-0.00749504	0.000239602	-1.1312e-05	-3.54675e-06
x30MCx1300	0.00270968	0.00474827	-0.000614097	-0.003968	0.0469047	0.00239953	0.00337149	-0.00210732	0.00261583	-0.00213794	0.000890324	-0.00116541	-0.000585694	0.000453001	-0.000881118	-0.000832754	-0.000830737	0.00223885	-0.00054478	-0.000822061	0.0685804	-0.00366362	0.00119525	-5.31879e-05	0.0153509	0.0144024	-0.00111364	-0.00251154	-0.000736001	0.0290242	0.00160769	0.0407003	-0.00277409	1.84953e-05	0.000720253	-0.000392812	-0.00214659	-0.0353654	0.00128304	0.00308037	0.00641776	0.00228692	0.000894971	0.01158	0.000454589	0.00211837	0.00018689	-0.000469935	-0.00409388	0.00931625	-0.00722556	0	0.00237123	0.00235182	0.000431419	-0.000118051	0	0.00139027	0	3.24877e-05	0	0.000320052	6.61129e-05	0.000467156	-0.000130792	0	-0.00192927	0.00226295	7.15427e-05	3.01232e-06	-0.00628673	-0.0017508	-0.000113173	-0.00814666	-0.00122997	-0.000720576	-0.00497968	-0.000534854	-0.000190469	3.12659e-05	-0.00052698	2.47524e-05	0	-0.000120584	0	0	-6.68027e-05	9.79823e-05	5.65569e-06	0.00188036	0	-0.00150507	0.00699793	-0.00114245	0	5.83623e-05	0	-0.000558018	-0.00302182	0.00123014	-0.254853	5.31026e-05	-4.59077e-05	0.000182576	0.000133847	-0.000316668	-0.0060921	0.000176162	1.80231e-05	0	-0.00468008	-0.000873742	0.00692325	-0.0109611	0.0119303	-0.00303088	-0.000650952	-0.0240354	0	0.00210495	0	0	0	0	0	-0.000746606	0	0.000614777	0	0	0	0	0	0	0	0	0	0	0	0	0	0	0	0	0	0	0	0	0	0	0	0	0.0583781	0.00216867	0.000344533	0.0104625	0	0	0	0	0	0.00343218	0.0085564	0.000723549	0	0	-0.0295066	-0.0041483	-0.00440539	0.000471415	-0.00502559	-0.00081024	0.00560338	0.00100034	-0.105783	0.000151488	-0.0133733	-3.29516e-07	0	0.000585812	0	-2.53788e-05	0	-0.00398988	-0.00771843	-0.00411623	-0.00140373	0.00830082	-0.00314994	0.0109434	0.00134231	0.000636187	0	0.00106776	0.00148968	0.0219888	0	0.00538885	0.000332463	-0.0225801	-0.000969595	0.0165706	-2.38191e-07	0.0142675	0	0	0	-1.80758e-05	0	0	0	-0.00391648	0.000821866	0	-0.00355007	0	0.00113289	-0.00547221	0	0.00539918	0	-0.000467659	-0.001295	-0.00666927	0.000174939	0.00118637	0	0	-0.000312426	-3.22957e-05	0	0	0	0	0.00310521	0	1.26312e-05	4.96357e-05	0	-0.00184077	4.40267e-06	-0.00267528	0.000383345	-4.85735e-05	0.0112549	0.00230532	0.000143455	0.00389688	1.52578e-05	0.00223623	-0.000156231	0.0564144	0.00243899	4.41739e-05	0	0.000154468	0.000205033	-4.77811e-05	8.60359e-05	0.000221543	-0.000326054	-7.8074e-05	0.000173426	0.00308862	0.000295356	0.00661425	-2.4678e-05	1.21659e-05	0.000668877	0.000837262	0.00158574	0.000141808	-0.000546787	-0.000519391	5.83174e-05	0.000146841	0.00135528	0.000109519	0.00112871	-0.000228642	1.45193e-05	-1.40135e-06	0.00143224	-0.00476002	-0.000454712	-0.000732154	0.00599516	-0.000114813	0.00113872	0.000920173	-4.36264e-05	0.000200104	-0.000643633	0.00209199	0.00207558	0.0023938	-0.000217147	0.00468086	-0.00518016	6.84188e-05	0.00223913	0.000642111	-6.35403e-05	3.38453e-06	0.000756352	-0.000304564	0.00101552	4.6447e-05	-0.0043748	-0.000821663	0.000649761	-0.000213089	0.000274924	0.000343071	0.003712	0.000809033	0.000148094	0.00154899	3.27418e-05	6.72971e-05	-8.31192e-05	0.000127578	0.000831832	0.00106025	0.00246113	0.000570221	8.28977e-05	0.000835012	0.00187748	0.000283431	0.000802464	0.000897244	0.000279327	0.0010972	0.000186707	0.00495335	-0.00199479	0.0120768	-0.00199154	-0.210075	-7.09045e-05	-0.000146386	0.000717781	0.0205733	0.00186627	0.000629584	0	0	-4.4249e-05	-2.01006e-05	4.34211e-05	-4.384e-05	-0.00104524	-0.0111624	0.000114635	0	-3.56532e-05	-0.000228394	-0.00169781	-0.000172036	0	-0.00181042	0.000725957	-0.000311223	0.000643232	4.23604e-05	0.00312176	0.00441184	0.00130692	9.96368e-05	0.0267552	0.00329329	-0.0125523	0.000538616	-0.00139707	0	0.000161211	0	0.000582757	-0.000732557	0.00097657	-0.000654635	-0.00167323	0.00178032	7.76821e-05	9.68442e-05	-3.57192e-05	7.8554e-05	-0.000105887	0.00215614	3.04545e-05	0.00035175	4.41607e-05	-0.000959983	2.31395e-05	0.0165108	-0.00407434	0.000934042	0	0	-0.269335	0.00100175	0.000206333	9.71141e-06	-2.17658e-05	0	0.000858927	0.000169813	8.93605e-06	-6.40328e-05	0	4.27322e-05	0	-0.000198669	0.00208306	-0.000524343	-0.00277282	-0.000142726	-1.59899e-05	0.000309022	-0.000129204	-0.000180055	0.00742714	9.2818e-05	0.00213398	0.000924938	7.17763e-05	0	0.00113105	6.30812e-05	0	0.000778851	-1.10838e-05	0.000162206	-0.0123251	-0.00148334	0.000246735	-0.0225669	-0.0022806	0.00184461	-0.00790715	-0.00133643	-0.0084841	6.18939e-05	0.000773998	-0.00456388	7.05791e-05	-0.00663327	-0.00244282	-0.00173325	3.3012e-05	-0.000346767	0.00340813	0	-3.47229e-05	0	-0.00080161	0.000209869	6.90448e-05	-2.8286e-05	0.000560928	3.66756e-05	-3.60976e-05	0	-0.0155016	0.000868226	0.000238679	-0.00122258	0.00880684	-0.00692172	9.22881e-05	0.000530001	-0.000376622	0.00518948	-0.000275604	0.000382178	4.7108e-05	0.000803444	-4.05694e-05	0.00182253	-0.000122773	-0.000792085	-0.00269233	-0.000212163	0.017462	0.00227779	-0.00696775	0.0333795	0.00543985	0.100338	0.000386071	0.00381475	0.00117745	0.000122773	0.0101886	0.0072468	-0.000141733	7.37492e-05	-0.000339341	-0.000742471	0.00133047	0.000320532	-0.000576992	0.0126487	-0.000240957	0.00411088	0.000176099	-0.000413948	-0.00248037	-0.00415402	-0.000287453	0.00266744	4.53791e-05	0.00121916	-0.0411384	0.000590414	0.000179106	0.00120707	-0.000335292	0.00196372	0.00629494	0.000211176	0.028663	0.0168255	-0.000180059	0.00226624	0.000981744	-0.000234431	0.00654984	-0.000255113	-0.0028821	-0.00152166	0.00297544	-0.0016893	0.00849984	0.00124782	0.00018388	-0.00116867	-0.0222834	0.00113397	0.000203978	-5.50578e-05	0.00154964	0.00373979	0.000562055	0.000579114	0.00109369	-0.0016906	0.00590903	-0.00141594	0.000476561	0.00483621	0.010274	-0.0105454	-0.000261703	-0.00565043	0.000103689	0.00128871	-1.20352e-06	0.00161262	0.00555081	-0.0124349	0.00634589	0.000294304	-0.00684489	0.00207091	0.00142646	0.00337864	-1.03761e-05	0.00194785	-0.00762271	0.0181642	-0.000217567	-0.000448105	-0.00428178	0.000293956	0.000512567	0.0749476	0.00670003	0.00273381	0.000609657	2.39151e-05	0.000198461	-0.000203606	7.53924e-06	-7.53976e-05	4.83173e-05	0.0011832	-0.000805188	3.54165e-05	-0.000261265	-4.45128e-06	0.00114457	-9.44319e-05	0.000139484	5.16224e-05	1.81997e-05	-2.50872e-05	5.12321e-05	0.000291025	0.000173387	-1.3487e-06	1.90441e-06	-2.57871e-05	9.57891e-05	0.000123646	-0.000238399	1.08016e-05	4.72564e-05	0.000164011	0.00624339	1.26007e-05	-9.06752e-06	3.45223e-05	0.000108294	-1.2423e-05	-1.80645e-05	3.06886e-05	-0.000189066	-0.000856365	0.000522316	-3.81049e-05	-0.000572322	8.98274e-05	-0.000103002	0.000487931	-1.70668e-05	0.000191239	2.28806e-05	-0.00012825	6.52908e-05	-0.000280894	-0.000179257	0.000186619	-0.000227944	0.000165767	7.22412e-06	1.21342e-05	-0.000497851	0.000417175	-0.000162456	-0.000189953	-4.76581e-06	-0.000254565	2.65605e-05	-0.00041093	0.000296611	-0.000510529	3.13057e-05	-4.30433e-06	2.62415e-05	-3.96414e-06	1.29036e-05	6.27531e-07	-7.42705e-05	-0.000194335	-5.73141e-06	4.30215e-05	-0.00200141	5.99597e-05	-4.85838e-05	0.000599518	2.72812e-05	-3.92404e-05	-5.5142e-05	1.18787e-05	-2.23951e-05	1.0868e-05	-9.60413e-05	-2.48112e-05	-7.30017e-05	-6.24975e-05	0.000126845	9.45666e-05	3.03684e-05	0.000105889	9.50092e-06	3.84129e-05	4.22309e-05	0.000280881	-8.63258e-05	4.30803e-05	-4.41105e-06	4.30057e-05	7.09143e-05	0.000132909	1.19069e-05	-9.91538e-05	-1.71314e-05	-0.000177737	7.02844e-06	-3.9358e-07	-3.56171e-05	-1.24878e-05	2.52089e-05	0.000205994	0.000158166	-4.16231e-05	7.15362e-06	9.4676e-05	-0.00134865	3.5251e-05	4.63947e-05	0.000132669	3.45996e-05	9.21427e-06	-0.00017211	7.18334e-05	-5.49936e-05	1.63665e-05	-9.49587e-06	-0.000126098	3.18405e-06	-8.16356e-05	0.000134564	-3.39676e-05	8.91556e-07	-4.62965e-06	0.00023346	0.000256329	-0.00046569	1.40113e-05	-7.5552e-05	-0.000131726	9.96316e-06	-1.23256e-06	-9.7464e-05	-0.000291111	2.71439e-06	1.5652e-05	-0.000252409	-2.454e-05	1.58709e-05	6.5711e-07	3.17055e-05	2.12664e-05	8.5991e-05	7.42108e-07	0.000107044	-9.55274e-06	0.00023083	-7.66529e-05	-0.00182731	-0.000298733	0.000275405	-0.000591285	0.000143226	0.000341613	-3.90051e-05	-7.66963e-05	1.79504e-05	-6.86147e-06	-0.000311623	0.000186022	-6.15026e-06	1.9535e-06	-0.000381833	2.52997e-05	6.6211e-05	4.8465e-05	-6.32456e-05	0.000165115	0.00016516	9.46423e-05	1.45641e-05	0.000542033	1.67321e-06	-7.40735e-06	-1.76557e-06	-9.02322e-06	6.42526e-06	6.36132e-05	-3.53396e-06	-0.000172539	-6.51695e-05	2.68676e-05	0.000125703	5.66296e-05	-0.000196751	2.86848e-05	-2.09978e-05	2.509e-06	2.44135e-05	1.93444e-05	-4.27383e-05	-0.000149918	0.000376053	0.000111181	9.82231e-05	9.45332e-06	-6.36137e-05	-3.82279e-05	8.1495e-05	8.16435e-06	8.31417e-05	1.00758e-05	-3.35378e-06	5.74181e-06	-0.000231675	7.45392e-05	-9.79401e-05	-1.49023e-05	0.000756949	-6.01721e-06	0.000278427	-1.74604e-05	4.75261e-06	4.34741e-06	-5.12826e-05	0.000117656	0.000308728	-7.87216e-05	-2.93447e-05	-3.36986e-06	0.000812453	-1.82122e-05	0.000193995	-1.4352e-07	8.0828e-05	1.00831e-05	-1.27813e-05	-7.71998e-05	-2.4407e-05	1.38082e-05	-2.51718e-05	2.07688e-05	-0.000150811	-5.0977e-05	1.98069e-06	-2.80008e-05	6.59375e-05	5.79095e-05	-1.31355e-05	4.96734e-05	-0.000145065	-1.07847e-05	-0.00355451	8.13193e-05	-0.000147819	0.00010018	7.69607e-06	-1.78074e-05	-5.91034e-06	-9.52591e-05	-1.99096e-06	0.00016334	-3.7125e-06	-1.01905e-05	8.17765e-06	-0.00227898	4.25492e-05	-5.0618e-06	0.00130281	-0.000179336	8.97674e-05	6.93756e-05	9.86181e-05	-6.48316e-06	3.65147e-05	0.000100075	5.35131e-05	2.09913e-05	0.000149006	0.000846184	2.59712e-05	0.00102927	-8.13455e-06	-0.000175347	-0.000107025	-1.93988e-05	-1.97076e-05	-4.47247e-05	-0.000618173	9.01624e-05	1.5209e-07	-6.96134e-05	-1.17465e-06	0.00023973	4.91039e-05	-0.000469384	0.00023866	0.000712107	-8.14127e-06	0.000211194	-0.000208455	-7.80612e-06	5.46267e-05	9.52562e-05	-7.59334e-05	0.000169667	-0.000150145	-5.10319e-05	3.02682e-05	4.01129e-06	-0.000136104	0.000128539	-2.44966e-05	-8.62212e-05	-2.4194e-07	-4.85805e-05	-8.94501e-05	6.87152e-05	6.90586e-05	-2.62542e-05	-3.08271e-05	0.000398322	5.40214e-05	1.50357e-05	0.000239545	0.000105458	-0.000291577	-0.000143882	-0.000110784	3.04541e-05	0.000467145	0.000572551	-0.000280101	-8.11546e-05	-6.8761e-05	2.29577e-06	-0.000167394	0.000117276	-3.00416e-05	-6.3773e-06	0.000216645	-1.26058e-05	-2.357e-06	0.000344507	1.57014e-05	2.78309e-05	7.14025e-05	8.13286e-06	-0.000155663	2.81158e-05	0.000130733	-4.18505e-05	0.000178947	-6.08459e-05	-1.57262e-06	-1.21487e-05	-7.33948e-06	-0.000400992	-6.37866e-05	-8.89188e-05	-8.73469e-05	-6.69713e-05	1.86644e-06	-3.06371e-05	0.0017143	-0.00016411	0.000450328	1.3559e-05	0.000321168	-3.59771e-05	7.86728e-06	-3.41355e-06	-0.000118296	-0.000182649	7.61475e-05	6.52472e-06	1.96659e-05	-0.000115422	8.88838e-05	-1.38463e-05	-1.34881e-05	-2.97363e-05	-0.000374844	2.53076e-05	-0.00015026	-5.16833e-05	-0.000195165	0.000106514	6.26844e-05	7.39728e-05	-0.00012523	-9.29752e-05	-5.35605e-05	-0.000124715	1.22651e-05	-0.000732253	3.52094e-05	-0.000166142	6.52543e-05	-8.14743e-05	-8.23267e-05	0.000345298	-0.000333425	-2.90186e-05	-5.31894e-05	4.22568e-06	-5.1538e-05	-4.11428e-06	0.000400742	7.03896e-05	1.41174e-05	-4.15494e-05	9.07085e-06	2.4506e-05	7.44228e-05	4.35858e-05	1.15375e-05	-3.68033e-05	7.48298e-06	-0.000105312	0.000328819	1.84209e-05	-0.000272357	-2.86853e-05	3.12805e-06	7.42275e-05	-0.000227989	-4.96816e-05	0.00142998	-2.56744e-05	-0.000333873	1.84424e-06	-0.000197778	-4.94144e-06	7.65641e-05	-0.000116342	2.64077e-05	3.37171e-05	-3.91178e-06	-1.83955e-05	0.000126655	-1.69212e-06	3.16042e-05	-5.20034e-05	-1.14277e-06	7.19096e-06	-2.69838e-05	9.88618e-05	2.97925e-05	-1.29501e-05	5.52474e-06	9.59119e-05	0.000133109	6.11358e-05	2.95986e-07	2.87404e-05	-0.000189403	0.000122124	7.25046e-05	5.0011e-06	1.81086e-05	3.33205e-05	2.0734e-06	9.16314e-05	1.32163e-05	-0.000110086	-2.10053e-07	-3.52621e-06	7.06287e-05	5.46609e-05	-2.88014e-05	-2.17255e-05	-0.000138173	4.88613e-05	-1.04666e-05	1.20218e-05	1.17847e-05	-2.85443e-06	7.76528e-06	2.81787e-05	-3.98028e-05	-3.38498e-05	-0.000171345	3.56291e-05	4.0956e-05	0.000124479	0.000457346	0.00206061	-6.62161e-06	-0.00121692	-0.000409674	0.000388686	-5.07041e-05	-6.3394e-05	-0.000815556	-0.000163999	-0.00230361	0.000107032	0.000271221	-0.000190424	4.73777e-05	-2.50861e-05	-0.000190098	-2.17444e-05	6.5608e-05	-2.46305e-05	2.65874e-05	-3.93144e-05	-6.26905e-05	-0.00233641	7.52327e-05	7.31682e-05	2.15888e-06	-0.00022277	-3.29672e-05	1.55489e-05	-0.000107926	0.000108615	5.68014e-06	-5.40619e-05	9.68738e-05	-6.44869e-05	0.00012255	2.68687e-05	0.00114441	1.76039e-06	-0.000285457	9.55454e-05	0.00154272	9.74993e-07	3.67662e-05	-0.000388771	5.50317e-06	4.27103e-05	0.000131824	0.00308511	0.000500522	-0.000127728	-0.00010367	-2.83023e-05	-2.69144e-06	0.000645234	4.12824e-05	6.17447e-06	7.33946e-05	-1.56692e-05	2.58167e-05	3.54033e-06	-6.71173e-05	-1.17183e-05	-2.63133e-06	-0.000370379	7.54684e-06	-1.41742e-05	-2.00065e-05	-4.94215e-06	0.000517622	4.99716e-05	-3.9774e-05	7.82042e-05	-2.27649e-05	8.69115e-06	-1.69412e-05	7.50316e-05	6.87077e-05	-4.51908e-05	0.000101614	6.39643e-05	-9.88635e-06	-5.94212e-05	-7.36612e-05	-1.51141e-05	1.67396e-05	3.26111e-05	1.90353e-05	-0.000279861	9.55069e-07	-3.97755e-05	-0.000487822	0.000868062	5.04812e-05	-6.73138e-07	1.75006e-05	0.000118747	2.59454e-05	-0.0203868	1.77157e-05	3.8672e-05	0.000605948	-3.03912e-05	7.7616e-05	-2.45479e-06	-9.02471e-07	7.04432e-05	-2.49782e-05	0.000143578	2.59663e-05	1.56726e-06	-3.12214e-05	-1.6632e-05	-1.59095e-05	1.92863e-05	8.11406e-05	2.7636e-05	4.77199e-05	-5.46629e-05	-1.5797e-05	2.54405e-05	0.00019908	1.88143e-05	-1.96442e-05	-4.13921e-06	-5.47034e-05	2.14006e-05	2.07143e-05	-2.95377e-06	0.000114947	6.87805e-06	3.06635e-05	-1.60886e-05	-9.76261e-06	4.79519e-07	0.000110685	-2.68741e-05	-2.14312e-05	8.88815e-05	1.69649e-05	-0.00118631	0.000165074	-7.58048e-05	-3.62825e-05	0.0012353	-1.41533e-05	0.000571532	0.000184428	0.000161603	2.76488e-06	0.00018818	-7.41997e-05	-1.24008e-05	-0.000321081	5.47606e-06	3.71002e-05	2.22969e-05	-0.000117666	-1.26863e-05	-8.82007e-06	2.40749e-05	-1.07838e-05	8.24181e-05	6.13548e-05	2.51413e-06	2.29183e-06	-2.28908e-05	-0.000520677	0.000297175	-8.64837e-05	2.40135e-05	0.000201244	-7.62851e-05	-0.000121751	0.000845824	-2.2104e-05	-0.000122995	4.17719e-05	0.000182107	-6.44669e-05	0.000151724	-4.87243e-06	0.000113384	3.06058e-06	3.43916e-05	3.55614e-05	-5.53344e-05	0.000133135	-2.07986e-05	7.85628e-06	3.6684e-05	0.00027353	-0.00487385	0.000146274	-8.75915e-05	0.000152622	4.55052e-07	-8.80877e-05	-0.00013064	0.000104693	-1.97051e-05	5.87579e-06	0	0	0	0	0	0	0	0	-0.000630151	-0.000349185	0.000520583	0	0.012552	0	1.04443e-05	0	0	0.000650514	-8.24912e-06	9.08365e-05	-0.000303678	0	-0.00010175	0	0	0	0	-0.00414363	0	0.000378172	-7.44814e-05	0.00200438	0	0	0	0	0	0.000358827	0.000273012	-8.27829e-05	0	-0.000174063	6.93716e-06	0.0392359	9.9143e-05	0	-2.68593e-05
x30MCx1262	0.00671617	-0.0460163	-0.00133915	-0.00503928	0.00641436	0.00011077	0.00421911	-0.00482163	0.00285806	0.00442536	-0.00545623	-0.0031003	-0.00204817	0.000630799	-0.00182188	0.00693732	0.00588629	0.00570666	-0.00246817	0.000731123	0.0703385	-0.00319363	0.000345851	-0.00192285	0.0118401	-0.0390108	-0.00273218	-0.00823853	0.00620304	-0.0151701	6.37092e-05	-0.21148	0.00184015	0.000583216	-0.00128831	0.00232622	-0.00597739	0.0629337	-0.00670523	0.00246742	0.0025863	-0.00160151	0.00121542	0.00776816	-0.000504547	-0.000824588	0.000220557	-0.00121381	0.00856495	0.00822166	0.00124208	0	0.0081945	0.00192917	0.000702723	0.000362932	0	0.00243197	0	-2.49676e-05	0	0.000272545	7.74152e-05	0.000277918	0	0	0.000995497	0.00312876	0.00012285	3.40597e-06	0.00141548	0.000923115	0.000125094	-0.00128399	-0.000551069	0.00422365	0.00136753	0.00231968	0.000580173	6.307e-05	0.000390728	-3.40292e-06	0	-0.000136379	0	0	-8.55618e-05	1.22429e-05	0	0.00148611	0	0.00343702	0.000719375	-0.00130485	0	0.000125835	0	-0.000788635	-0.000982817	0.00543882	-0.0155941	6.97739e-05	-5.02593e-05	-0.000245335	0.000481631	-0.0001918	0.000513685	0.000816266	4.42234e-05	0	-0.0199961	-0.00449832	0.00309156	-0.0106241	-0.0112612	-0.00364845	-0.000737995	-0.00709182	0	0.00326101	0	0	0	0	0	0.00078591	0	0.000986844	0	0	0	0	0	0	0	0	0	0	0	0	0	0	0	0	0	0	0	0	0	0	0	0	-0.00319706	0.00259466	0.000554511	-0.0152021	0	0	0	0	0	0.00476878	0.0101191	0.00189845	0	0	0.00396752	-0.0118929	-0.00783659	0.000136124	-0.00312888	-0.000758708	0.00799182	0.00171937	0.019488	0.000328362	0.00319248	-2.95359e-06	0	-0.000224796	0	-6.18226e-05	0	-0.00631643	0.0313029	-0.00040665	-0.000999922	0.00384635	0.00465573	0.0116318	-0.00124774	-0.00667328	0	0.00149001	0.000219857	0.00568863	0	0.00434223	0.000592573	-0.0154691	-0.00076938	-0.00306767	-6.36251e-07	0.012519	0	0	0	-4.93995e-05	0	0	-3.08564e-07	-0.00469909	-0.000214845	0	-0.00797354	0	0.000891638	-0.00678837	0	0.00353161	0	-0.000585091	-0.00250642	0.0012996	3.68223e-05	0.00127962	0	0	-9.76478e-05	-2.21011e-05	0	0	0	0	-0.00115881	0	2.25921e-05	7.11396e-05	0	0.00364145	6.71158e-06	0.0116706	0.00102187	-2.26253e-05	-0.00643828	0.000861508	-0.000262299	-0.000950415	1.26406e-05	-0.00128477	0.000204908	0.081556	-0.00283913	1.32339e-05	0	-0.000342702	-0.000202289	6.55891e-05	-0.000415293	0.000102362	-0.000471956	-3.42649e-05	0.000357349	0.00291717	-0.00046656	0.00669926	-0.000117805	3.18601e-05	-0.000832157	-0.000522659	0.00136952	-8.04684e-07	-0.000598473	0.000126658	-5.13762e-05	5.21189e-05	0.00128931	-0.000345478	-0.00932938	-0.000284186	2.45585e-06	6.66288e-05	0.00157763	0.000772373	-0.00050024	-0.00270975	0.00677889	0.00058854	0.000665513	0.00019556	-0.000116712	-0.000448151	-0.00193604	0.00112735	0.00178103	0.00233216	-0.000152127	0.00459569	0.000928039	2.17002e-05	0.00317987	0.000733795	-0.000573686	-0.000116323	-0.0002467	5.50204e-05	0.000968891	-1.12104e-07	0.00163105	0.000258995	-0.000586527	-7.64009e-05	0.000344641	-0.000279016	0.00183406	0.000207322	-0.000310881	-0.00102753	0.000134839	-3.27314e-05	5.81189e-05	4.477e-06	-0.00119812	0.00141944	-0.00983368	0.000775283	-1.6602e-05	-0.00195208	-0.00150659	-0.000408584	3.00784e-05	0.000987741	-0.000203426	-0.000389715	5.30545e-05	0.016076	-3.00447e-05	-0.0112902	0.00217357	0.0040067	1.2923e-05	-0.000380743	0.00211707	0.0167416	0.00223896	0.000104178	0	0	-3.68237e-05	-1.98608e-05	1.18523e-05	0.000191261	-5.44752e-05	-0.0349678	0.000125849	0	-0.000129582	0.000100067	0.000616601	1.70974e-05	0	9.00409e-05	-3.46232e-05	6.11567e-05	-0.000728299	0.00165076	0.000912657	0.00598911	0.00148419	0.000135714	0.00315654	-0.0017488	0.00327798	0.000443007	0.000120349	0	3.0993e-05	0	5.01594e-05	0.0005781	7.44123e-06	0.000390063	0.000293301	9.77232e-05	8.79576e-06	-8.83647e-05	0.000183729	0.000221165	9.0364e-05	-5.42059e-05	0.000124399	2.39772e-05	3.86895e-05	0.000190588	0.000294977	0.0156991	0.00126142	0.000554912	0	0	0.0149493	-0.000777711	2.28474e-05	-6.12823e-06	0.000104906	0	0.000795279	0.000399767	1.69459e-05	0	0	0	0	0	0.000904181	-0.000806439	0.000162375	-5.0163e-05	1.28626e-05	0.000991616	1.4798e-05	-6.02711e-05	-0.000761158	0	0.00234331	-0.000445804	-0.000114306	-5.82391e-05	0.000516348	-1.78615e-05	-9.8598e-06	-0.00161265	1.10838e-05	4.71913e-06	0.0061933	0.000403509	-0.000262819	0.00851488	0.000281725	0.00120101	0.00477757	0.000519936	0.00211222	4.62506e-05	-0.000305787	0.00156073	1.52985e-05	0.00279847	0.000277669	0.000143545	4.60621e-05	-0.000306818	-0.000158647	0	-0.000287977	0	0.000464497	-0.000129557	0	0.00134552	0.00010108	0.000101857	0	0.000266798	0.00742867	0.00115297	7.1636e-05	0.00069222	0.000586724	0.0193885	2.94365e-05	0.00100855	-0.000368909	0.00385591	0.000154654	-0.000589804	1.37374e-05	0.00072069	-0.00138825	0.00117877	0.000170521	9.1062e-05	-0.00437847	0.000304305	0.0190943	0.00183024	-8.97773e-05	0.0369477	0.00570441	-0.0335072	0.00119901	0.00381245	-0.00790155	0.000159759	0.00751627	0.0109874	-0.000332023	-0.002473	-0.000339479	-0.00161312	0.000715154	0.000346094	-0.00104553	-0.000805016	0.000195383	0.00504812	-3.7529e-06	-0.00201173	-0.0017964	-0.00404615	-0.000484265	0.00173187	-6.64484e-05	7.21224e-05	0.0103988	0.000626376	-0.000787467	0.003287	-0.00690359	0.00383857	0.000729341	0.000276744	0.0316723	0.0123057	-5.83941e-05	0.0056983	0.000515532	-0.000430477	0.0147516	-0.000655895	0.000630789	-0.00255236	0.00391808	0.000136018	0.0176404	0.00169897	0.000160709	-0.00238987	0.0234249	0.000305762	-0.000616735	-0.000629484	-0.000431673	-0.000478745	-0.00136924	-0.000229122	0.00113774	-0.00143616	0.00458544	0.0009558	0.000452268	0.00674199	0.0227504	0.00778635	-0.000295663	-0.00636812	0.000171105	0.00105353	-0.000303255	0.000729629	-0.00468168	-0.00116484	0.00542538	0.00034104	0.00285539	0.00353322	0.00283803	0.00317282	-0.000981147	0.00436071	0.000803129	0.0019944	0.000130924	-0.000160545	-0.000219092	0.000127977	0.000107708	-0.0386222	-0.00671214	-0.00106029	-0.000406781	-7.29539e-05	-0.000197247	1.39393e-05	-1.48323e-05	-5.55465e-05	5.96317e-05	-0.000148789	-0.00119927	1.23203e-05	0.00059995	-1.3629e-05	-6.91038e-05	-3.02404e-05	-0.000353367	2.51682e-06	2.89028e-06	-4.3703e-05	1.74041e-05	0.000550577	1.71902e-05	6.22747e-05	-1.7284e-06	6.93415e-08	-5.79789e-05	-0.000108402	0.000155442	-1.7851e-05	0.000109492	1.71535e-05	-0.000960547	5.65202e-05	-5.30791e-06	-0.000246982	-0.000264513	-7.91183e-06	-0.000314874	-9.44976e-05	2.67626e-05	0.000646789	-4.04106e-05	-6.80232e-05	0.00052541	-4.48766e-05	0.000102896	-0.000161362	0.000241588	3.36959e-05	-2.81543e-05	0.000253832	0.000206033	-2.45727e-05	-0.000440808	0.000129234	5.57043e-05	-0.000130824	9.39571e-06	-3.41507e-06	0.000319284	0.000546876	0.000126669	1.62862e-05	4.96611e-05	6.42091e-06	1.05406e-05	1.55133e-05	-0.000106163	0.000353819	-7.48025e-06	1.26937e-05	-1.00535e-05	1.68339e-05	2.72591e-07	1.14796e-06	-5.35549e-06	-4.34838e-05	-2.20309e-06	8.0629e-06	-4.61173e-05	-0.000250294	-5.23088e-05	0.000228018	4.36294e-05	1.20844e-05	-0.000286756	-8.15185e-07	-3.72918e-05	-2.98482e-05	1.98078e-05	0.000298499	2.07491e-05	0.00028559	9.98044e-05	0.000127239	2.98306e-05	-0.000160812	-7.94314e-06	-5.01697e-05	0.000312988	-0.000293463	8.09775e-06	-2.65697e-05	-2.77363e-05	3.85129e-05	4.42364e-06	0.000175528	1.2726e-06	-2.20883e-05	-1.26638e-05	-0.000134329	0.000155733	0	-5.17701e-05	-7.84078e-05	-2.28134e-06	0.000811098	9.85689e-05	-4.39733e-06	-3.5237e-06	-7.64654e-05	0.0011553	2.74026e-05	1.17551e-05	-0.000221089	0.000121703	8.88545e-06	0.00122558	-0.000241689	4.07394e-05	-1.30493e-06	1.38351e-05	4.76126e-05	5.36074e-06	1.62529e-05	-6.90201e-05	3.48203e-05	-1.51915e-05	-1.92252e-05	-4.0516e-05	3.80352e-05	8.44495e-05	-3.4917e-05	-8.06024e-06	0.000161088	2.90474e-05	-8.23902e-07	8.27532e-05	-0.00125881	5.15571e-06	3.31535e-05	-1.38295e-05	1.49195e-06	-8.56789e-06	1.17651e-05	2.72174e-05	-0.000186234	-0.000168287	-4.53861e-06	-0.000922005	9.64544e-06	0.000390456	0.000823939	0.000117269	-0.000311114	2.00025e-05	-0.000285417	2.9068e-06	0.00029358	4.82091e-06	-0.000277809	-9.5852e-06	-8.93893e-05	0.000715728	2.29954e-05	0.000177624	-3.77745e-05	0.000331084	7.47763e-06	-9.61162e-06	-0.000160389	-0.000100608	-0.000102577	-3.48958e-05	-7.5555e-05	6.29922e-05	-7.92246e-05	-5.13968e-06	5.8923e-05	-8.08274e-05	-2.55423e-05	5.35449e-06	1.30377e-05	-3.1553e-06	0.000189144	-6.95948e-05	1.45371e-05	-0.000118199	-6.04963e-05	0.000123421	3.33564e-06	-7.17459e-05	1.38835e-05	-6.01396e-06	5.72485e-05	7.38779e-06	6.10207e-05	-0.000155028	-0.000100662	-0.000271082	-8.41451e-06	0.00010949	3.41768e-05	0.00089884	2.12445e-05	-0.000220292	-1.91134e-06	0.000142782	-5.9494e-05	5.97298e-05	-0.000123661	-9.41362e-05	-2.03636e-05	0.00017516	-1.43986e-06	0.000276225	-4.2313e-05	-1.56903e-05	3.38357e-05	-0.000350373	1.28072e-05	0.00129563	2.7116e-05	-2.17295e-05	-6.93943e-06	-0.000532336	-3.37852e-07	0.000102917	-1.89112e-06	-8.2225e-06	-1.40301e-05	9.72635e-08	1.19852e-06	8.42995e-05	3.37037e-06	-1.37735e-05	-4.46139e-05	6.83036e-05	6.50842e-05	1.50761e-05	3.65719e-05	-3.88896e-05	-6.02664e-05	-3.04086e-05	-4.64982e-05	4.13558e-05	-8.03593e-05	0.00365489	0.00113175	6.37078e-05	4.02777e-05	1.3128e-05	1.68128e-05	-6.8758e-05	-0.000952171	-4.43962e-06	4.63942e-05	2.33619e-05	-6.43355e-06	-3.64423e-05	0.000395811	0.000101506	-7.91126e-05	-0.00195118	-5.13565e-05	-2.33753e-06	1.23604e-05	1.86479e-05	9.25766e-05	-0.000240107	7.6331e-05	8.59296e-05	-3.84395e-05	8.60601e-05	-0.000504512	-5.39007e-05	0.000294763	5.15377e-05	-0.000369034	-6.35309e-05	1.04152e-05	1.99035e-05	-0.0001244	6.42927e-05	-1.95808e-05	4.03701e-05	-0.000119997	3.33814e-06	-0.000200908	0.000107761	5.54243e-05	-0.000437429	6.70365e-05	2.27091e-05	4.94007e-05	0.000154972	4.44746e-06	5.21273e-05	-0.000258218	-0.000199892	0.000178727	-3.4822e-05	-5.7763e-06	0.000180203	-7.67154e-06	-2.69511e-05	0.000419067	3.40575e-05	5.69317e-05	3.84682e-05	-2.76687e-05	0.000909331	-4.78828e-05	-5.92378e-05	-1.07413e-05	-3.93041e-05	0.000209942	6.29552e-05	4.29021e-05	-0.000170398	0.000105808	7.77695e-05	0.000138267	-0.000169154	1.97415e-05	6.50962e-05	3.4746e-05	-8.83009e-05	-3.58856e-05	-0.000137836	-3.62882e-05	-1.22507e-05	2.53415e-05	-3.27095e-05	-4.20389e-06	8.37562e-05	2.73266e-05	-0.000132058	-4.48403e-05	-1.03067e-05	-3.37823e-05	-7.55137e-05	3.30947e-05	0.000333582	-6.11383e-05	4.14775e-05	-8.09284e-05	0.000160818	8.30232e-05	1.72784e-05	-1.23575e-05	-0.000100835	0.000302527	-0.000297174	-7.55585e-06	-0.000166601	0.000102158	0.000323037	7.4019e-05	-3.44932e-05	0.000233027	0.001039	-2.81445e-06	-0.000134917	-0.000227944	-1.83626e-05	-3.93053e-05	2.13311e-06	-4.23149e-05	3.35935e-05	-0.000206647	-3.63126e-05	4.27952e-05	-0.000384829	-0.000126135	-2.33587e-05	-4.3395e-05	0.000100765	-1.35773e-05	-0.000163887	0.000228226	7.60329e-05	4.08235e-05	0.000123712	-3.18289e-05	-0.000142125	-4.43625e-05	-5.31814e-06	6.90381e-05	3.72405e-05	-0.000185292	-6.37367e-05	7.28634e-05	6.02717e-05	-0.000105777	0.000123447	0.000199631	-0.000280433	-2.90142e-06	-0.000499977	-2.01265e-05	-0.000383987	8.34674e-07	-3.77391e-05	-3.19056e-05	3.12228e-05	1.22052e-05	3.24836e-05	1.39468e-05	-0.000360717	-7.92676e-05	-6.148e-05	-0.000123694	2.69131e-05	-8.22397e-05	-0.000243237	-1.4717e-06	-0.000492511	1.74254e-05	-2.08324e-05	4.41904e-05	0.000433438	-3.30159e-05	0.00110457	-6.23649e-05	0.000104694	-4.84655e-05	1.92345e-06	-0.000243012	-3.24809e-05	-7.6088e-05	-0.000667757	4.72079e-05	-6.98316e-07	3.00143e-06	-0.000143511	1.16398e-05	2.09026e-05	-1.73288e-05	1.4346e-05	8.0391e-05	-0.00034434	-7.08786e-05	1.09763e-05	-8.14594e-06	4.99577e-05	1.01219e-05	-0.000181979	-2.96281e-05	-0.000106922	4.04506e-05	-0.000184858	-4.94729e-05	0.000125724	-1.54364e-05	2.68069e-05	2.28097e-05	2.93231e-05	2.82046e-05	-2.39388e-05	-3.54417e-05	-6.34961e-06	-0.000106375	-0.000104047	-1.411e-05	-1.2468e-06	-2.62603e-05	0.000384649	-8.09154e-06	-1.92766e-06	4.096e-05	-8.04351e-06	1.39712e-05	1.19805e-06	2.7108e-05	2.46608e-05	-3.64209e-05	0.00101242	-0.000117245	2.60307e-05	1.29844e-05	-2.62615e-05	0.000364169	-4.24322e-05	0.000295226	-0.000194844	2.04581e-05	-5.65008e-05	7.16338e-06	-7.3418e-05	0.000111114	-0.00522568	0.000191013	5.96161e-05	-2.18547e-05	3.17609e-05	1.60282e-05	0.000331316	2.27143e-05	5.79989e-06	-2.01263e-06	2.38184e-05	-1.57739e-05	-8.14642e-05	-0.000979165	1.82724e-05	-3.0265e-05	-1.52984e-05	-8.75446e-05	-1.98998e-05	8.73907e-06	-8.9971e-05	1.78989e-05	-2.01114e-06	2.29577e-05	-0.000108136	5.63703e-06	9.76463e-05	2.80125e-05	-0.00268993	-8.73315e-05	0.000189112	-4.77809e-05	-0.000716013	-1.3511e-07	3.10715e-05	-9.42613e-06	9.17875e-07	3.35288e-05	-0.000346692	0.000599979	0.000750768	-0.000223844	0.00103606	-7.499e-05	-6.32896e-06	-4.33703e-05	-6.0119e-05	-5.67631e-06	-4.84653e-05	3.89213e-05	8.39414e-05	7.13e-05	1.18064e-05	1.54146e-05	9.66047e-06	-0.000140244	1.69879e-05	7.02765e-06	3.07e-05	-2.3126e-05	-0.000112208	0.000303623	-3.89095e-05	8.26081e-05	-2.07073e-05	-8.04964e-05	-1.05646e-05	-0.00017625	5.47199e-05	0.000149861	7.82048e-05	4.1584e-05	5.55329e-05	-9.44991e-05	-0.000134046	-2.35926e-05	-4.08371e-06	-4.99811e-05	-1.88154e-06	-0.000250876	-2.60456e-06	-0.000129162	2.44322e-05	-0.000279017	-5.53331e-05	-1.60952e-06	1.38106e-05	-0.000232159	0.000106619	0.00906113	-5.00017e-05	-1.80351e-05	0.000395548	8.23224e-05	5.44397e-05	-2.6797e-06	3.37517e-05	-9.23883e-06	5.41867e-05	-2.6358e-05	3.26611e-05	5.52896e-06	-3.65784e-05	-7.12893e-07	-2.36186e-05	1.57123e-06	8.47733e-06	-0.000114223	-1.26959e-05	2.37295e-05	-7.83666e-05	-2.03205e-05	5.06667e-05	-0.000133319	2.6688e-05	4.225e-05	-1.64427e-05	4.36891e-05	8.06422e-05	3.12072e-05	4.17325e-05	1.87609e-05	9.43373e-05	5.10456e-07	1.16794e-05	1.89996e-06	-1.86723e-05	-2.60377e-05	-2.77978e-05	2.96282e-05	-1.32482e-05	-0.000380849	-5.37224e-05	-3.8417e-05	-3.5194e-05	0.00147463	-0.000338848	0.00078018	1.1588e-05	0.000356381	6.54627e-06	0.000459688	8.703e-06	2.1335e-05	2.08343e-06	1.93116e-05	-7.86532e-06	-9.75404e-05	-2.83931e-06	-2.77468e-07	1.40574e-05	-6.34004e-05	4.21246e-05	3.8794e-06	9.71364e-05	4.82329e-06	4.99719e-05	4.05582e-05	6.82965e-05	6.64088e-05	0.00010145	4.11243e-06	0.000119066	8.3678e-05	-3.53661e-05	8.37647e-05	5.17726e-05	1.60637e-05	-2.59119e-05	-5.0171e-06	-5.5737e-05	-3.24443e-05	-1.30995e-05	-0.000140735	-3.53524e-06	0.000210282	0.00033264	4.97232e-05	-0.000133052	-1.63558e-05	5.28024e-05	-3.03107e-05	0.000324874	0.000435775	0.000100523	-8.91313e-05	-6.18364e-06	-1.59733e-05	5.55687e-05	-1.7088e-06	7.80924e-05	0.000176038	-7.3105e-05	0	0	0	0	0	0	0	0	0.000311351	-0.00075743	-0.000367041	0	0.0171136	0	6.61329e-05	0	0	0.000115358	0	-0.000294775	-0.000419168	0	-0.000475264	0	0	0	0	0.000283699	0	0.000731494	2.82621e-05	0.00221051	0	0	0	0	0	0.000236708	-0.000807174	-5.08551e-05	0	-0.000341599	-2.19494e-07	0.0315582	0.000142836	0	-7.11383e-05
x30MCx1942	0.00198147	0.0044143	-0.000425271	-0.000836246	-0.0107205	-0.00220542	0.00496636	-0.00193281	0.0021319	-0.00131654	0.00148432	-0.00203845	0.000509594	-0.000660083	-0.00101769	-0.00143149	-0.00124988	0.00341168	0.0055013	-0.00136199	0.0587487	-0.00341849	0.00132574	0.0180937	0.0170534	0.0193067	-0.00395336	0.00158002	-0.00596695	0.0327621	0.00274506	0.019641	-0.00365063	-2.35906e-05	0.00161234	0.00122116	0.00377235	-0.0314179	0.000653403	0.00435748	0.00726364	0.00160334	0.00113448	0.0105006	0.00394908	-0.00229409	0.000290242	-0.000581619	-0.0058948	0.00853578	-0.038026	0	0.00339922	0.00177036	0.00047596	-0.000130663	0	0.00136305	0	4.60449e-05	0	0.0005778	8.80842e-06	0.00043129	-0.000239218	0	-0.00265414	-0.00862861	0.000142044	-9.72596e-07	0.00189478	0.00226872	0.000320977	-0.00496694	-2.73175e-05	-0.00513667	0.000679702	-0.000915109	-0.000375708	6.66374e-05	-0.000901247	-4.96021e-06	0	-0.000327168	0	1.10189e-06	-0.000106246	0.000451879	2.97924e-06	0.00211902	0	0.00443039	-0.020931	-0.0021488	0	7.10497e-05	0	-0.000331068	-0.00153336	0.010915	0.0159416	6.02418e-05	-8.10146e-05	-0.000155645	0.000437682	0.000254971	0.00119711	-1.65987e-07	-2.4763e-05	0	-0.0172385	-0.00343581	-0.0441031	0.0106437	-0.00807781	-0.00298146	-0.000639126	-0.00790258	0	0.00302014	0	0	0	0	0	-0.000878987	0	0.00027125	0	0	0	0	0	0	0	0	0	0	0	0	0	0	0	0	0	0	0	0	0	0	0	0	0.0131451	0.00248028	0.000491685	0.0166456	0	0	0	0	0	0.00490875	0.00837505	0.000191237	0	0	-0.0292748	-0.00808913	0.00349252	0.000417444	-0.00102775	-0.000112403	0.006384	0.00153502	0.0500181	0.000199377	0.00632202	-2.02038e-06	0	0.000847601	0	-2.04121e-05	0	-0.0113229	0.0421733	-0.00108606	-0.000922881	0.0042235	0.00513435	0.0122607	-0.00141759	-0.00234675	0	0.00136393	0.000717303	0.00914804	0	0.00315687	0.000498045	-0.0134003	-0.000993932	-0.0024947	-6.43127e-07	0.0141393	0	0	0	-2.14328e-05	0	0	-3.09375e-07	-0.00478448	-0.000346365	0	-0.00677526	0	0.000910184	-0.0055625	0	0.00293051	0	-0.00114948	-0.00187633	0.0080827	0.000179392	0.00160039	0	0	0.00118533	6.8294e-05	0	0	0	0	-0.00116301	0	-1.02358e-06	7.88321e-05	0	-0.00301066	7.43006e-06	0.0151319	0.00151612	-6.34746e-05	0.0134153	0.00618272	-7.94271e-05	0.00528111	0.000153809	0.00246928	-0.00178973	0.0681485	0.00208498	6.31772e-05	0	-0.000170015	0.000572491	1.0163e-05	-2.60866e-06	-3.99412e-05	-0.000308993	-0.000121237	-0.00585221	0.00146447	-3.33752e-05	0.00571932	-4.85833e-05	-0.000256284	-0.000156292	-3.78495e-05	0.00184264	7.45296e-05	-0.000351719	-0.000503216	-7.78084e-05	0.000448621	-0.00924644	0.000443693	0.00186523	-0.0002367	-2.4538e-05	6.78369e-05	0.00153685	0.000952842	-0.000884232	-0.00191771	0.00536037	-0.000187837	-0.00214637	0.000481097	-4.98285e-05	0.000154863	-0.00135289	-0.000756629	0.00189605	0.00193203	0.000114244	0.00582364	-0.000938839	-0.00092518	-0.00841224	0.000307211	-0.00042452	-3.48825e-05	0.00123623	5.73089e-07	0.000126389	-0.00017595	-0.00677405	0.000504649	0.000199205	-0.000111043	0.000594926	0.000239914	-0.00310712	0.000974287	0.000270455	-0.000866986	0.000122653	-5.55324e-05	7.13085e-05	-6.73986e-05	-0.00182325	0.00164138	0.00198555	-0.000622467	-4.358e-05	0.000826038	-0.00142004	0.000236726	0.000405873	0.00155539	1.15963e-05	0.000321233	8.12939e-05	0.00827215	6.00004e-05	-0.00767972	0.00209129	0.00399749	0.000559956	-1.89909e-05	0.00177298	0.0154023	0.00229793	0.000460878	0	0	-4.46803e-05	-9.13004e-06	6.55628e-05	0.000314831	-3.26587e-06	0.0114944	5.72731e-05	9.23722e-06	0.000121365	0.00018372	0.000494312	5.76343e-05	-1.53215e-05	0.000137084	-1.25617e-05	3.58674e-05	0.0008064	0.000544178	-0.000135958	0.0046687	0.000984235	9.23828e-05	0.00337776	-0.00165143	0.00254506	0.000958272	9.95591e-05	0	-0.00027547	0	3.05895e-05	0.000398452	-5.93107e-05	0.00010578	0.000646803	2.64422e-05	9.30177e-06	-7.50136e-06	0.00033111	1.27743e-05	5.26073e-05	-0.00133066	-0.000638708	2.82125e-05	-3.84006e-06	2.31233e-05	0.00027542	0.0162958	0.00125061	0.000351743	0	0	0.0167834	-0.00105195	-7.28038e-05	1.98756e-05	6.51919e-05	-1.52295e-05	0.0013264	4.45458e-05	7.11538e-06	1.30269e-05	0	0	0	0	0.00127414	-0.000663285	0.000155296	7.53916e-05	0.000735104	0.000167223	1.4798e-05	3.38037e-05	-0.000545046	-0.000454347	0.00406831	0.000313244	1.57994e-05	-3.01029e-05	0.000552731	0	-2.05961e-05	0.000491719	2.16543e-05	-0.000189008	0.00763079	0.000259917	-8.03886e-06	0.00896418	-0.000857491	0.00103613	0.0040553	0.000246576	0.00126416	8.95097e-05	-0.00323021	0.00261845	2.05111e-05	0.00321083	3.54416e-05	-0.000275395	1.25749e-05	0.000373502	-0.000177163	0	2.30679e-06	0	0.000501718	-2.605e-05	-2.68208e-05	-0.00419263	-0.000220434	0.000294324	0	0.000127368	0.00945316	0.00126211	-8.43192e-05	0.00105366	-0.000879116	-0.00668483	-4.04033e-05	-4.03289e-05	0.000459782	0.00322185	-0.000344491	-3.48824e-05	-3.37503e-05	-0.000397694	-0.000666225	0.00101458	3.00657e-05	-0.000212618	0.00104348	4.88476e-05	0.0166043	-0.00305689	3.18588e-05	0.0435184	-0.00386004	0.0892536	0.000887869	-0.00102662	0.00119925	-0.000174399	0.00528387	-0.00894833	0.00049464	-0.000164414	0.00189205	0.0123736	-0.00185926	0.000308795	-0.000364964	-0.000613586	0.000242889	0.00500513	0.000543603	-0.000201047	0.000655088	-0.00320951	0.000184329	-0.0109805	-0.000161398	0.000986877	0.0101674	0.000742811	-0.000335781	-0.00255357	0.00111551	0.0015053	-0.00258307	0.00014329	0.0269029	0.00192202	0.000424505	0.00209281	0.000852988	8.57078e-05	-0.0178385	0.00208047	-9.18408e-06	-0.00113241	0.00573782	0.000300766	0.0123667	-0.0051618	7.10799e-05	-0.00101606	-0.00953491	0.000730338	0.000175022	0.000182614	0.00144605	-0.000432917	4.72722e-05	-0.000161565	0.00146041	-0.00137316	0.00444208	0.00135405	0.000688824	0.00543625	0.00984134	-0.00799925	0.000292025	0.120419	0.000179809	0.000360563	-6.99841e-05	0.00117324	0.00827573	0.00225073	0.00735925	-8.08556e-05	0.00301668	-0.00620557	0.00213313	-0.00240253	0.000280841	-0.00030672	0.00175759	-0.00506698	-0.000745708	-0.000191548	-0.000127553	-0.000326904	0.0013553	-0.0283308	-0.00271328	-0.000462686	0.000413713	3.04338e-07	0.000324678	0.000241381	-1.58567e-05	-2.10607e-05	-1.13636e-05	-0.000330436	0.0012964	4.61004e-05	-0.000350432	-2.06914e-05	9.32465e-05	-7.36988e-07	-0.000102815	-1.05613e-05	1.06245e-05	-6.22736e-06	1.02604e-05	0.000243093	-1.82406e-05	-8.3854e-05	-0.000102617	4.84869e-06	-7.75681e-05	-1.92068e-05	-2.22952e-05	-8.05356e-06	-0.000735295	5.40134e-05	0.00170446	0.000121672	-6.20381e-06	-0.000160655	0.000105312	-4.85609e-05	2.74334e-05	-5.80212e-05	-6.11098e-05	-0.000385477	-8.8308e-05	-3.74487e-06	0.000808078	-0.000123405	0.000191174	0.0001715	9.04544e-05	7.5539e-05	-9.22412e-07	-4.23322e-05	-3.93072e-05	4.38757e-05	-0.000207588	0.000224956	3.41695e-06	6.47154e-05	8.92343e-05	3.68011e-05	-0.000196044	5.47813e-05	-0.000338477	0.000113317	4.49047e-06	9.70265e-05	-8.02464e-05	-2.37493e-05	-0.000135163	0.000547116	9.61825e-06	-1.86663e-05	-2.90233e-06	-1.31912e-06	4.94024e-07	2.77053e-05	2.55936e-05	4.73568e-05	-2.02742e-05	3.00754e-05	0.000167374	0.000287449	-2.56406e-05	0.000184261	0.000122716	2.1743e-05	9.4145e-05	8.07961e-07	-6.32254e-05	1.46401e-06	-8.50723e-07	2.61101e-06	-5.82279e-05	-0.000119145	5.49468e-05	-4.08293e-05	-5.52012e-05	-0.000135449	1.00491e-05	-4.03216e-05	0.000274422	-0.0001036	-4.88431e-05	-1.78528e-05	-2.55502e-05	-2.52496e-05	-3.12541e-05	-0.000393571	-6.35509e-07	-1.38094e-05	0.000458016	3.58386e-06	-9.98774e-05	-1.49581e-07	4.8431e-05	-1.82506e-05	-2.38352e-05	0.000606879	6.55557e-05	-0.000108739	-2.02709e-05	-3.24046e-05	0.00188398	-8.20343e-05	0.000134227	-1.03126e-05	4.31022e-05	4.52065e-05	-0.000394889	-0.000930645	4.66197e-05	4.4999e-05	-3.18766e-05	-0.000155742	-3.87363e-05	-8.43125e-06	9.21295e-05	-8.72606e-05	-2.45408e-05	4.67971e-05	-6.05258e-05	3.80649e-06	-6.76673e-05	1.78705e-06	1.20851e-05	0.000646526	1.52045e-05	-2.57191e-06	-1.08907e-06	0.00020839	-7.35148e-07	3.30856e-05	-1.7368e-05	-1.18036e-05	7.55871e-05	3.62144e-06	-9.90885e-05	-9.35131e-05	-0.000177749	-1.30663e-05	-0.000174143	-2.06982e-05	0.000185766	1.16861e-06	-0.000223589	-0.000172394	0.000155049	0.000186134	3.23095e-06	0.000233836	-4.72437e-05	0.000612039	-1.43343e-05	5.86888e-05	-0.000513606	4.58825e-05	-1.54975e-05	2.65494e-05	0.000339147	3.95518e-05	2.10004e-05	1.44241e-05	0.0001395	-2.52966e-05	-2.88064e-05	1.88223e-05	0.000596835	-7.62169e-05	3.95748e-06	1.24994e-05	0.000156441	1.85506e-06	2.12504e-05	-6.08094e-05	1.30559e-05	0.000245867	-0.000238935	1.16359e-06	-6.2802e-05	-6.25863e-06	-7.51918e-06	-7.40907e-05	0.000116456	2.6859e-05	-3.52701e-06	1.36324e-06	-1.0253e-07	0.000173904	-0.000132595	-0.000140963	-0.000248269	5.14992e-05	5.625e-05	2.35768e-05	-0.00149441	4.29205e-06	-0.000126436	3.32829e-05	-1.29381e-06	0	9.22764e-05	1.62327e-05	-3.47942e-06	-1.28419e-05	0.000205134	-0.000623818	0.000315013	7.89444e-06	-1.83695e-05	2.88475e-05	0.000221957	3.03352e-05	0.00055986	-5.61573e-05	7.72533e-05	1.56793e-07	8.38153e-05	-8.06311e-06	-0.00116031	1.691e-06	-5.87615e-05	-5.91723e-06	-6.66206e-05	5.85391e-06	0.000187102	2.89253e-05	-4.63123e-05	4.72054e-06	2.26041e-05	0.000607564	-2.43009e-05	2.0837e-05	-1.59663e-05	0.000104821	-1.92358e-05	1.99432e-05	3.12137e-05	-0.000206519	-0.003319	7.92167e-05	0.00018698	0.000210366	4.45163e-05	1.57708e-05	0.000185717	0.000224627	1.65723e-05	3.67888e-05	1.73976e-05	-5.73617e-06	-5.34965e-06	0.000617955	-0.000375336	-2.5166e-05	0.00066718	2.31176e-05	-3.0432e-05	-1.20466e-05	9.31176e-06	4.67934e-05	-0.000142312	0.000232279	-7.98251e-06	-4.18976e-05	0.000127995	-3.96695e-05	1.19354e-05	-0.000359208	-0.0022604	0.000321463	1.23319e-05	3.64507e-05	5.62017e-06	-5.60526e-05	0.000186949	0.000284683	-6.58949e-05	5.36026e-05	-1.55073e-05	6.40838e-05	-0.000121043	0.000191791	-0.000271989	0.000141657	-8.94072e-05	0.000171849	-9.05999e-05	5.81038e-05	-0.000137206	0.000200097	-5.30498e-05	-0.000337708	8.64224e-08	3.52797e-05	0.000236742	-4.70049e-06	-7.588e-05	3.55286e-06	5.44079e-05	-9.66441e-05	1.95001e-05	2.36665e-05	-0.000135006	0.000111061	2.7881e-05	0.000140218	5.55179e-05	0.000603228	-5.42054e-05	1.40657e-05	-0.000281398	-8.69567e-05	3.57123e-06	2.53788e-05	5.15359e-05	-2.80703e-05	-0.0002483	5.41106e-05	0.000109236	4.61597e-05	9.90496e-05	8.60862e-05	-1.5918e-05	-5.97558e-05	-9.1027e-06	5.85504e-06	7.9107e-05	-2.53425e-05	-0.000110762	-3.62607e-05	-3.69384e-05	-2.43347e-06	1.66412e-06	1.09332e-05	0.000360693	6.33817e-05	-1.59492e-05	-5.99456e-07	2.95737e-05	-6.27227e-05	-0.000102894	-3.03397e-05	4.53679e-05	0.000316163	-0.000349914	-8.37674e-05	-9.43452e-05	3.5186e-05	0.000404118	4.58416e-05	0.000127088	-0.000267503	-0.000148635	-2.68916e-05	2.74977e-05	0.000474982	3.20865e-05	7.93741e-05	-2.36509e-05	0.000135381	2.10834e-05	-0.000128402	3.1823e-05	-7.09642e-06	0.000167515	-2.81263e-06	-3.80875e-05	-1.3054e-05	0.00013269	-3.20249e-05	9.91159e-05	-8.48129e-05	2.91317e-05	1.6414e-06	8.78141e-05	0.000144002	-5.6514e-05	0.000112326	-9.65802e-06	4.59677e-05	3.59553e-05	-0.00022069	-5.11988e-06	-0.000111442	-0.000256072	-7.37732e-05	0.000134475	-6.71609e-05	0.000418837	-5.62103e-06	0.000314755	1.37728e-06	8.0457e-05	-5.42369e-06	-5.14834e-05	3.85035e-05	-1.36515e-05	-4.84433e-05	-3.0678e-06	5.25424e-05	-0.000583388	6.54293e-05	-3.0911e-06	-1.15931e-05	1.17012e-05	-4.31154e-05	3.89901e-05	-0.000385473	-0.000268619	2.08074e-05	4.36596e-05	-0.000214278	-0.000539391	3.8073e-05	0.00187539	-1.61815e-05	3.16157e-05	-4.56275e-05	7.42211e-05	-2.67212e-06	1.21245e-05	-4.50395e-05	-0.000113918	0.00024118	-5.5208e-05	1.7202e-05	8.77473e-05	-1.89584e-05	-9.45496e-05	-2.79768e-05	1.45482e-05	-5.9293e-06	-7.80011e-05	-4.21131e-05	4.64696e-05	-1.46094e-07	3.20999e-05	5.3308e-06	-0.000209762	6.83996e-05	3.45012e-05	1.03788e-05	-0.00034486	1.59829e-05	3.50697e-05	-2.51415e-06	-3.98215e-06	-0.000155874	1.11292e-05	-3.81191e-05	-3.41929e-05	0.000114531	4.77236e-06	-2.18029e-06	-1.36965e-05	-8.52793e-06	2.18412e-05	-3.56658e-05	-0.000266864	-1.57729e-05	-1.07613e-05	2.28843e-05	-1.48056e-05	-2.97572e-06	-1.60568e-05	-0.000131225	-0.000189126	-7.23288e-05	9.70577e-05	-0.000246684	2.67618e-05	-3.98336e-05	1.38561e-05	0.000342749	7.3112e-06	-0.000107214	-0.000111348	0.000165761	-7.49655e-05	3.08307e-05	3.62708e-05	0.000278455	0.00525506	9.12381e-05	-3.59908e-05	2.42568e-05	0.000146101	1.03628e-05	-0.000117378	-5.75424e-05	3.9465e-05	-6.92918e-06	-1.00664e-05	-3.5331e-05	-8.44967e-05	-0.000545025	-3.15699e-05	-9.46584e-05	6.32273e-06	-0.000152754	0.000387214	7.52753e-05	-2.71975e-05	-2.08231e-07	-5.35889e-06	-6.49083e-05	9.52588e-05	3.48825e-06	-0.000165872	1.07584e-05	0.00403781	-4.67863e-07	0.000704415	6.33488e-06	0.000254466	-1.71709e-05	-1.73978e-05	1.47492e-05	-4.19345e-05	-4.45236e-05	-0.000402214	0.000589201	0.00103087	-0.000113386	-0.000332296	2.21775e-05	5.75754e-05	-0.000116998	-8.15161e-06	-1.3665e-07	0.000125267	-2.17931e-05	1.34534e-05	-7.53009e-06	-4.80195e-05	-2.87776e-06	5.67598e-06	-0.000144544	3.93865e-05	8.64771e-05	5.75168e-05	-4.84053e-06	6.1901e-05	0.000111595	1.70462e-05	5.03914e-05	-3.61635e-05	1.97954e-05	-8.18514e-05	-2.84918e-05	-1.1653e-05	-7.04132e-05	0.000110516	0.000251231	-1.29226e-05	-5.66867e-05	-0.000106531	9.09445e-05	1.10203e-05	-1.72421e-05	-7.89711e-06	-3.76953e-05	1.27541e-05	0.000263543	-0.000129447	0.00015614	-2.17152e-05	-1.81949e-06	5.01756e-05	3.66757e-05	-2.89277e-05	0.00616002	2.12784e-05	2.23059e-05	0.000812365	-1.89212e-05	-5.61404e-05	5.16384e-06	-3.01751e-06	-3.46236e-05	-0.000219198	-7.20932e-05	4.21222e-07	-3.86573e-05	-1.11185e-05	-2.62272e-08	-2.60568e-05	0.000112	-3.77363e-05	-7.08668e-05	0.000126539	-0.000140905	8.95792e-05	-8.69716e-05	-1.63313e-05	1.77903e-05	-1.65815e-05	2.18989e-06	4.1853e-05	1.70134e-05	-7.14863e-06	-2.98628e-05	-2.66207e-05	4.85624e-05	3.99705e-05	0	-0.000312259	-2.76834e-07	7.65331e-05	5.99263e-05	-1.48814e-05	-1.62808e-05	4.00094e-05	0.00191646	2.96519e-05	-0.000200396	-0.000111381	0.00131388	-0.0002078	0.00077913	-3.29003e-06	0.000188354	-1.56301e-05	-0.00270241	-1.12778e-06	-3.14082e-05	-2.69679e-05	-3.76088e-06	1.48591e-05	2.08294e-05	-2.43423e-06	-1.71294e-05	-3.52191e-06	4.22106e-05	-6.61251e-05	-1.64932e-05	8.48672e-05	5.58775e-07	-9.28461e-06	-8.96782e-05	-0.000143046	-2.52207e-05	0.000145267	-0.000129004	2.71533e-05	-0.000148854	-8.78807e-06	-0.000270815	-0.00016884	-2.36589e-06	-1.00643e-05	8.42816e-05	0.000408312	-0.000188621	-2.18362e-05	8.08558e-05	2.18333e-05	-0.0002252	-0.000162153	0.000126443	7.14379e-05	-8.69912e-06	3.38672e-05	0.000168009	0.000264193	0.000141475	-0.000390998	-0.000169356	4.89574e-05	-6.31373e-05	3.66213e-05	9.2043e-09	-9.58582e-05	7.7149e-05	-4.77585e-05	0	0	0	0	0	0	0	0	0.000383772	-0.000455079	0.000519797	0	0.0137135	0	3.06724e-05	0	0	-0.000418217	-2.25582e-05	-0.000212512	-0.000239428	0	-0.000325079	0	0	0	0	0.00159136	0	0.00178057	-1.3263e-05	0.00353167	0	0	0	0	0	0.000166443	-0.00049207	-8.34709e-06	0	-0.000166789	0	-0.00966225	0.000214846	4.39308e-05	0
x30MCx2292	0.0107693	-0.00540444	-0.00139267	0.00373854	0.0222975	0.00144325	-0.00529639	0.00168712	-0.00507427	-0.00571948	-0.00270794	-0.00134838	0.000309893	-0.000290612	-0.00156889	-0.000734191	-0.00184621	-0.0217684	-0.00512242	-2.22197e-05	-0.0899824	-0.00342323	0.00054753	-0.00192234	0.0169086	0.0234908	0.00396949	-0.00821176	-0.0145531	-0.0582976	0.00110193	0.0374305	-0.00427005	-7.43222e-05	0.00336615	0.000127978	-0.00524074	0.0379882	-0.000705252	0.00267541	0.00900899	0.00252063	0.000450958	0.0177388	0.00124465	-0.000996774	0.000461316	-0.000653061	-0.00678413	-0.00455174	0.00142924	0	0.00337259	0.00215775	0.00129121	0.00043818	0	0.00131951	0	3.61329e-05	0	0.000273014	2.70713e-05	0.000274989	-0.000172963	0	-0.0087489	0.0014194	-0.00105708	-2.42254e-06	0.00205959	-0.000517025	0.000100281	-0.00632948	0.000362475	-0.0068696	0.000330732	-0.00033819	-5.69972e-05	0.000104469	0.000324187	-9.03495e-06	0	0.00012918	0	3.75411e-06	-6.55454e-05	9.89309e-05	4.84332e-06	0.00176328	0	0.00691979	2.82399e-05	0.00342417	0	-0.00074963	0	-0.000619138	-0.00257552	0.00604408	0.0657377	0.000133848	1.55005e-05	0.000557591	0.00116387	9.89176e-05	0.00455923	0.000300331	8.28881e-05	0	0.00217067	0.000446213	-0.000433976	0.0114863	0.00978747	-0.00216141	-0.000469535	-0.000494643	0	0.00396018	0	0	0	0	0	0.000619791	0	0.000693177	0	0	0	0	0	0	0	0	0	0	0	0	0	0	0	0	0	0	0	0	0	0	0	0	0.0755776	0.00172556	0.000343948	0.0424549	0	0	0	0	0	0.00508358	0.00867361	-0.000476682	0	0	0.00242951	0.0103662	0.00410855	0.000762769	-0.000300271	-0.000124295	-0.0521772	-0.0104131	-0.0296319	-0.00208386	0.00238383	-3.10517e-07	0	0.000561962	0	-1.65215e-05	0	-0.00394167	-0.00904597	-0.00364466	0.000650967	0.0054149	0.00124951	0.00802569	-0.000108958	-0.00793525	0	0.00120796	0.00100068	0.021894	0	0.00414828	0.000297059	-0.0177411	-0.000825686	-0.00279418	-2.25631e-07	0.0146487	0	0	0	-4.57843e-05	0	0	0	-0.0044617	0.000132578	0	-0.00469657	0	0.000847422	-0.00637669	0	0.00537684	0	-0.000437941	-0.00165292	-0.0105588	0.000258376	0.00134295	0	0	-0.00217181	-0.000222763	0	0	0	0	-0.00104707	0	-6.25747e-06	5.91349e-05	0	-0.00154839	3.77857e-06	-0.000352034	-0.000771196	-1.57431e-05	0.00634837	0.00172708	0.000352841	-0.000186286	6.98768e-07	-0.000802795	0.000577197	0.0954325	-0.00316669	-3.45825e-05	0	-0.000217482	5.92968e-05	5.13576e-05	-3.98548e-05	-0.00151821	-0.00017103	-0.000306344	5.50863e-05	0.00193791	-0.000276261	0.00395581	-0.00057888	2.58604e-05	-0.00026356	-0.000197697	0.00145126	0.000626965	-0.000816385	-0.0011385	-3.79901e-05	0.000428447	0.00165378	-0.00522836	-0.00297068	0.000664607	-1.20593e-05	-2.64533e-05	-0.00298479	0.00123157	0.000597109	0.000311112	0.00598699	0.000285901	0.000399677	-3.93396e-05	0.000393877	-0.000742391	-0.00160724	-0.00366578	0.00316955	0.00143908	-0.000210079	0.00516171	0.00250796	-4.17336e-05	0.00343178	0.000519326	-0.000612868	-4.28822e-05	-0.000488341	0.000951766	-0.00932308	-0.000443322	-0.00376778	0.0006376	-0.000218643	-0.00239257	0.000421694	-0.00224316	-0.00366071	-0.00270601	0.000651588	-0.000927652	-0.000610952	-0.000534103	-7.65168e-05	2.47478e-05	-0.00184564	0.000662867	0.0027015	-0.00060339	-0.000530847	-0.00193922	-0.000654833	-0.000486019	-0.00368642	-0.00252404	-0.00136796	-0.000419462	-0.00106105	-2.14326e-05	-0.00045911	-0.00668367	-0.0062356	0.0026538	-0.00289249	-0.00179564	0.00273916	-0.0287819	0.00216983	-0.00113074	0	0	-4.25338e-05	-4.93578e-06	-4.28261e-05	0.000292431	-2.99854e-06	0.0153293	6.81692e-05	5.28848e-05	-6.97293e-05	0.000131086	0.000383203	7.2176e-05	0	4.49647e-05	0	2.96741e-05	-0.000629742	0.000607836	-0.000348637	0.00559503	0.00164078	1.49798e-05	0.00250221	-0.000843459	0.00242962	0.000828389	0.000421894	0	-0.000124381	0	2.76117e-05	-9.3496e-05	-9.14769e-05	5.87896e-05	0.000269602	0.000102326	-3.70465e-05	0.000136513	9.71035e-05	-0.000517721	0.000217808	-0.00114549	-0.000307695	3.5668e-05	4.25296e-05	0	0.000563227	0.0162192	0.00106094	0.000272748	0	-8.54848e-05	0.0167453	-0.00191287	6.7875e-05	-0.000138216	3.44419e-05	-1.23312e-05	0.00071789	0.000212008	0	0	0	0	0	0	0.00108925	0.00226139	0.000124354	-9.99513e-05	1.46417e-05	4.02281e-05	0	9.43701e-05	-0.000759335	-0.000289938	-0.00135923	0.000244173	-1.22299e-05	0	0.000546589	-1.14356e-05	-6.84237e-05	-0.000845926	4.50895e-05	-0.00034538	0.00907097	0.000449117	-6.86683e-05	0.0105444	0.00177486	0.000779024	0.00458007	0.000426799	0.00202328	8.3092e-06	-0.000189142	0.00251749	-8.43889e-05	0.0035248	1.80578e-05	-1.56152e-05	1.25749e-05	-0.000563357	-5.05192e-05	0	-0.00024053	0	0.000265047	-0.000165448	-6.02646e-05	0.000533718	0.000152394	0.000272577	0	0.000172343	-0.0182023	0.00157515	0.000788642	-0.00170503	0.00854534	0.0291648	1.21781e-05	0.00040255	-0.00461889	0.00546247	-7.92844e-05	-0.00013862	-1.14969e-05	6.85475e-05	-0.000138203	0.0022677	8.50055e-05	0.0181602	-0.0039898	-0.000266001	0.0181489	0.00333212	-0.00707758	0.01523	-0.00318514	0.0578494	-0.00473147	0.00415582	0.00105339	0.000138042	0.00639726	0.00178529	-0.00158497	3.31906e-05	-0.000184919	-0.00112446	0.000520882	0.000354284	0.00215696	-0.000886568	0.00117881	0.00678157	0.000418683	-0.000514188	-0.00142739	-0.00324824	-0.000144579	0.00355483	-3.56311e-05	0.00137051	0.00341001	0.000825117	0.000240409	0.00210346	-0.00067967	0.00100291	-0.000786402	0.000498792	0.0322732	0.0194075	0.000202976	0.00123575	0.00110782	7.05794e-06	-0.00756597	0.000927819	-0.00236475	-0.000888027	0.00603642	0.000258731	0.00933504	0.000660916	-0.000124429	-0.0012014	-0.023714	-0.0140171	0.00130251	-0.00061157	-0.000207888	0.000728507	0.00056917	0.000177429	0.00157724	-0.000980851	0.0062699	0.0006223	0.00147054	0.0053725	0.00342625	0.0154832	-9.59197e-05	-0.00767719	-3.35445e-05	0.000263405	-0.000461396	-6.39429e-05	0.00708208	-0.00609085	0.00653374	0.000111132	0.00406813	0.00257764	0.001978	0.0015555	-0.000590976	0.00161537	-0.00373587	0.00751277	-0.00123236	-0.000189039	-0.000120261	0.000424869	0.00195958	0.0864421	0.00816172	-0.00087832	0.00016223	1.33832e-05	-0.00043405	0.000182835	-1.21239e-05	0.000473671	-5.49716e-05	-0.000620464	-0.000421321	2.07066e-06	3.15504e-05	-1.77087e-05	0.000202937	-2.34278e-05	5.76216e-05	-1.57003e-05	-1.47229e-05	-7.52027e-06	-8.07076e-06	-0.000179127	4.87914e-05	3.19332e-05	2.43396e-06	2.22545e-05	-2.19001e-05	9.91112e-05	-0.000585597	-0.000735111	-0.000113432	6.62425e-05	-0.00416552	-9.75024e-05	6.4274e-06	-0.000145146	0.000107823	-3.40519e-05	0.00018296	2.84751e-05	4.63654e-05	0.000536792	-7.48672e-05	-1.6721e-05	0.000174776	-3.73616e-05	-0.000503899	-4.85372e-05	0.00100622	0.000129659	9.09136e-05	-1.26029e-05	-9.10971e-06	6.64829e-05	0.000342001	-0.000664723	7.12699e-05	7.642e-05	6.63904e-05	-0.000151677	0.000565575	3.63432e-05	-0.000143211	-5.10224e-05	-3.2699e-05	0.000197898	0.000126502	-0.000361777	-9.8006e-05	0.00038303	-0.000111262	-3.57434e-06	-3.06834e-05	8.64717e-06	-8.32481e-06	8.09239e-06	-0.000116906	-3.60186e-05	-2.19315e-05	-8.68925e-06	0.000580577	0.000173601	-1.88559e-05	-0.000333027	-3.12777e-05	6.02917e-05	5.03556e-06	5.4394e-06	-9.49537e-05	-0.000225386	4.74228e-05	-0.00149793	-0.000279971	8.81084e-05	6.3178e-05	-4.01455e-05	2.58299e-05	-0.000229875	-1.05186e-05	-3.35462e-05	0.000486433	0.000139898	4.37071e-05	-1.40336e-06	-0.000214031	9.86574e-06	8.91933e-06	5.15e-05	-6.11791e-06	7.06518e-06	4.05129e-05	-0.000173743	8.74886e-05	0	-8.17031e-05	-4.5107e-05	2.81653e-05	0.000408042	0.000151784	-3.67387e-05	-1.10248e-05	-8.4765e-06	-0.00223293	2.08469e-05	1.74621e-05	-3.64138e-05	3.27131e-05	1.30278e-05	-0.000162298	0.000439443	0.000104692	3.34384e-05	4.50076e-05	0.000102866	7.60602e-06	2.70974e-05	-0.000406303	3.67389e-05	-3.19371e-05	2.04884e-05	3.19795e-05	1.32682e-05	0.000103819	-8.95813e-06	2.66771e-05	-0.000115514	1.87966e-05	-1.03951e-05	-1.22497e-05	0.000222278	-2.39224e-05	8.84044e-05	4.8702e-06	1.17301e-05	-2.78418e-06	-2.14026e-05	8.69375e-05	-0.000419433	0.000115945	2.24181e-05	0.000485192	5.85248e-05	-0.000729602	0.000104957	8.95676e-05	-0.000679424	0.000103236	0.000874843	0.000246128	0.000356037	1.69652e-06	-0.000102332	0.000111706	4.08628e-05	-0.000379404	4.64833e-06	3.2424e-05	-2.01231e-05	-0.000308734	3.47863e-05	0.000113936	1.00786e-05	-4.14921e-05	-4.4598e-05	4.00432e-05	-0.000172306	-0.000102257	-0.000787316	5.33232e-06	5.40391e-07	-5.863e-05	-2.64897e-06	1.02609e-05	-3.59651e-05	1.49717e-05	0.000145998	-0.000523464	1.51272e-05	0.000230953	0.000108945	0.000196172	3.6651e-05	-0.000124232	-7.2834e-06	1.90617e-05	8.18284e-06	-4.33335e-05	-4.43234e-06	-0.000174478	-1.47197e-05	7.1538e-05	-7.69053e-05	0.000131765	1.63503e-05	9.10669e-05	1.95582e-05	-7.93544e-05	8.86346e-07	2.80235e-06	1.98048e-06	7.27856e-05	5.89673e-05	9.86588e-05	1.17469e-05	-0.000157772	-0.00183763	0.000149918	0.000673156	-8.3225e-05	5.11773e-05	-0.000154085	5.29206e-05	0.000669376	-4.98665e-06	4.38396e-06	-2.14013e-06	0.0001235	-7.13173e-05	0.000365749	-6.43431e-06	1.1898e-05	-1.60677e-06	3.98437e-05	1.55232e-05	-0.000362018	-2.65719e-05	-8.79509e-06	-3.43616e-06	4.88152e-05	-9.64339e-05	-7.58906e-06	-7.69556e-06	0.000219555	-2.17648e-05	7.00381e-05	-1.36424e-06	0.000116891	-4.57979e-05	-0.00224547	-0.000174068	0.000130328	-9.64616e-05	1.82418e-05	-3.47708e-05	-3.731e-06	-0.000438766	-6.31148e-05	6.4961e-05	2.70162e-05	-1.41224e-05	1.25613e-05	0.000693489	4.44289e-05	-7.33462e-06	0.000869813	-1.6965e-07	-0.000222887	6.80208e-06	-4.65097e-06	0.000100157	5.59901e-05	0.000114958	-0.000764999	-2.66842e-05	9.13951e-05	0.000554146	8.75703e-06	0.000678771	1.91537e-05	-0.000143081	-1.61481e-05	-0.000150442	-3.03864e-05	-1.45973e-05	-2.6207e-05	0.000361146	-2.30972e-05	0.0002924	6.82986e-05	-0.000458804	-0.000113695	-0.000158843	0.000319021	0.000509926	4.25876e-06	7.04426e-06	-0.000248144	-6.37282e-05	6.20442e-05	9.43734e-06	-4.82207e-05	9.3543e-05	0.000218124	-1.6362e-06	-0.000180698	1.77762e-06	1.23344e-05	0.000348033	5.31904e-05	8.03088e-05	-4.70735e-06	5.10003e-06	-0.000214237	-1.18943e-05	-0.000117434	-2.43004e-05	2.10795e-07	0.000246138	-8.72582e-05	-9.13011e-06	0.000132197	0.00011399	-7.91101e-05	-0.000211374	-0.000242153	-8.96196e-05	0.000221014	-0.000102574	-8.9024e-05	-2.81807e-05	6.7988e-05	-1.06166e-05	-3.44259e-05	1.38589e-06	0.000274231	-2.56954e-05	-4.3273e-05	-0.000281758	2.69706e-05	-0.000146581	-0.000298573	7.74146e-05	0.000350912	-3.01339e-05	-9.9471e-05	-7.6233e-06	-1.4445e-05	0.000103356	-1.50028e-05	-2.01302e-05	5.97798e-07	-1.70556e-05	-0.000201053	7.71316e-05	0.000641637	0.000187485	-0.000119441	-6.06034e-06	0.000255642	0.000250366	-0.000422407	-9.71103e-05	-0.000270464	-3.80067e-05	-4.48519e-05	-2.40738e-05	-5.47884e-05	5.48702e-05	-2.97484e-05	9.60304e-05	-9.88924e-07	-8.05001e-05	-7.07011e-05	-0.000106755	-0.000128042	-1.43919e-05	-3.64271e-05	9.65955e-06	-0.00110859	-1.1924e-05	-0.00011204	-8.14923e-05	0.000123665	0.000147388	6.78503e-05	-0.000165696	-0.000164343	-2.74926e-05	0.000135684	4.02712e-05	5.15637e-05	-0.00019883	9.21698e-05	-1.16145e-05	-0.000369997	-4.06576e-06	0.000179396	0.000218685	0.000630067	-6.62291e-05	0.000221454	1.75691e-05	-0.000114951	4.5174e-06	-1.12982e-05	1.82184e-08	7.15992e-05	1.35334e-05	3.35153e-05	4.55688e-05	-0.000722217	0.000480331	-1.66084e-06	-2.74705e-05	-1.78851e-06	3.87479e-05	5.95656e-05	-2.15259e-05	-0.000556228	-7.17955e-05	4.23957e-05	-3.48976e-05	-0.000123257	2.15479e-06	-0.00186135	-5.51087e-06	-7.72776e-05	1.54336e-05	0.000166971	3.51469e-06	1.37743e-05	0.000180141	-3.0892e-05	0.000105577	-2.00503e-05	6.7191e-05	6.21804e-05	2.24667e-06	4.17289e-05	3.69596e-05	-1.45921e-05	-4.89684e-05	3.60384e-05	3.54067e-05	2.44083e-05	-1.66382e-05	2.74998e-05	1.48963e-05	0.000228262	8.88612e-05	2.38058e-05	6.51921e-05	0.00245825	3.89762e-05	-1.40661e-06	-5.07344e-05	2.64498e-05	2.385e-05	1.72261e-05	5.66668e-05	3.9487e-05	-0.000204053	2.26573e-05	-7.32895e-05	-0.000137855	-5.17199e-05	7.5087e-06	-5.48751e-05	0.000240672	-8.56184e-05	-8.47032e-06	1.17177e-05	-1.05942e-05	-7.46731e-05	-6.42442e-07	-6.52676e-05	-2.47695e-05	3.4068e-05	-0.000108993	-0.000160835	4.93999e-05	3.81402e-05	4.42718e-05	-0.00105976	-5.78303e-06	0.00010643	-0.00109192	-0.000422534	0.000133698	-4.68132e-06	-0.000262364	0.000162145	-0.0022878	-7.16327e-07	-0.00200458	3.37613e-05	6.61587e-05	-2.88314e-05	6.20071e-05	1.47419e-05	7.16037e-06	-7.26975e-05	6.12607e-05	-0.000264373	-6.81714e-05	-0.000198195	-2.74036e-06	0.000691468	1.6295e-05	-0.00036278	-0.000123809	2.42809e-05	2.0083e-06	1.26497e-05	1.4033e-06	-0.00014514	2.41192e-05	1.93511e-05	0.000196965	1.77774e-06	-0.00178612	5.07401e-05	0.000506355	-9.80332e-06	0.000634433	9.47962e-06	-5.35172e-06	0.00130978	-1.62864e-06	-1.4002e-05	-0.000370714	-0.0033729	-0.00130127	0.000435896	-0.000170053	-0.000118736	-5.78667e-05	-0.00218214	-1.71979e-05	-1.03062e-05	-8.57746e-05	-3.07048e-05	3.80381e-05	-3.68038e-05	-6.02159e-05	7.71116e-06	2.06289e-06	0.000302478	8.07575e-05	-9.51399e-05	-5.30416e-06	-1.10814e-06	3.0612e-06	0.000280859	3.15775e-05	2.00601e-05	4.85446e-07	-2.996e-06	2.14202e-05	4.9684e-05	2.26735e-05	-0.000154061	3.94441e-05	-2.80624e-05	-3.08539e-05	-3.85638e-05	-0.000382877	-3.57042e-05	5.28724e-05	6.19328e-05	1.01115e-05	-7.05642e-05	3.66924e-06	-0.000186588	-0.00077555	-0.000334675	8.15052e-05	7.41859e-06	2.56507e-05	-6.28307e-06	-6.92879e-06	-0.0132992	-0.000296316	-8.63082e-06	0.000804494	-4.07784e-05	-6.58814e-05	9.01955e-06	-1.31899e-05	5.44051e-05	8.58006e-05	5.98181e-05	-4.15398e-06	-8.29466e-05	1.77626e-05	-8.75963e-07	9.39215e-07	4.30466e-05	4.23593e-05	-1.10681e-05	-9.70856e-06	9.70551e-05	-1.20247e-05	1.35926e-05	0.000257235	-0.000262923	5.70255e-05	8.52996e-06	2.96847e-05	1.89757e-05	-0.000107857	-5.30207e-06	-0.000199459	7.59824e-05	1.80217e-05	-3.25719e-06	0.000121074	-3.96396e-06	0.000253067	7.47491e-05	-2.22251e-05	-7.58035e-05	-1.44161e-05	-0.00288714	-6.83831e-05	4.00254e-05	-2.36949e-05	0.00116331	0.000112103	0.000665793	0.000124562	-0.000297723	-2.38168e-05	0.000342856	-2.03357e-05	4.45024e-05	5.52248e-06	1.04045e-05	-7.13209e-05	-5.05271e-05	-1.12807e-05	5.64346e-06	4.93647e-06	-4.3556e-05	5.88613e-05	9.36307e-06	-1.15078e-05	1.53321e-05	3.45886e-06	-4.0157e-05	0.000137945	3.73742e-05	-8.54635e-06	0.000258139	0.000187662	0.000156557	-8.6812e-05	0.000644919	-0.000187946	-0.000271788	-7.65809e-05	-0.000449704	4.67987e-05	1.34513e-05	-8.74441e-06	0.000442456	-1.76864e-06	0.000707078	-0.000324142	-0.000223175	-0.000403518	2.09649e-05	8.7683e-06	-2.79535e-06	0.000258456	0.00040844	-6.92743e-05	0.000118675	0.000193398	-1.75312e-05	9.43325e-05	0.000354093	0.000258045	-1.61574e-05	-9.52876e-08	0	0	0	0	0	0	0	0	-0.000360005	-0.000384518	-0.000363982	0	0.0154009	-7.37621e-06	6.20392e-05	0	0	-0.000415816	-5.4404e-06	0.000233741	-0.000493629	0	-0.000212349	0	0	0	0	0.00271986	0	0.001523	-0.000130575	-0.00209781	0	0	0	0	0	0.00146527	-0.000196007	-0.000139529	0	-0.000147115	6.93716e-06	-0.00784408	9.06511e-05	0	-4.60274e-05
x30MCx1741	0.00200141	-0.00701269	-0.00069522	-0.0020248	0.0209954	-0.00238914	-0.00850092	-0.00184258	0.00317889	0.00717218	-0.00264017	-0.00125631	2.87324e-05	0.000494313	0.00285894	-6.05252e-05	0.00833419	-0.0135257	0.0031374	-0.000337599	0.0495114	0.0515508	0.00059677	-0.00227623	0.0133327	-0.0355175	-0.00100718	-0.00654009	0.0119419	-0.0318647	0.00216249	0.0241572	-0.000987515	0.000568636	0.0039394	0.00194498	0.00639307	0.0396829	-0.00133864	0.000649908	-0.00441183	-0.00220531	-0.0061949	-0.00696882	NA	NA	NA	NA	NA	NA	NA	NA	NA	NA	NA	NA	NA	NA	NA	NA	NA	NA	NA	NA	NA	NA	NA	NA	NA	NA	NA	NA	NA	NA	NA	NA	NA	NA	NA	NA	NA	NA	NA	NA	NA	NA	NA	NA	NA	NA	NA	NA	NA	NA	NA	NA	NA	NA	NA	NA	-0.0439617	9.6828e-05	-2.18139e-05	3.48389e-05	0.000328938	0.000152857	0.00142837	-0.00124994	-0.000233189	0	0.00171144	0.000471848	0.00751818	-0.00499712	-0.0143231	0.0126015	0.00269813	0.00509414	0	0.00286928	0	0	0	0	0	-0.00171119	0	-0.000496843	0	0	0	0	0	0	0	0	0	0	0	0	0	0	0	0	0	0	0	0	0	0	0	0	0.0131736	0.00371825	0.000924332	-0.00618788	0	0	0	0	0	0.00728482	0.00697976	-0.00229377	0	0	0.00285668	0.0157796	0.00418	0.000173095	-0.00678273	-0.0015214	0.011596	0.002146	0.0211584	0.000435904	0.0023336	4.12161e-06	0	0.0024183	0	3.35368e-05	0	-0.0102271	0.0392941	-0.00628545	-0.000720458	0.00515802	0.000503305	0.0046346	0.0012101	0.00283731	0	0.00137588	0.00151617	0.00333927	0	0.00459993	0.000571573	-0.0237612	0.00324134	-0.00145503	0	0.0156057	0	0	0	-1.69214e-06	0	0	0	-0.00329928	0.000302681	0	0.0281909	0	-0.044389	0.0360701	0	0.00210183	0	-0.00107869	0.0106471	0.00729867	0.000377972	0.00156912	0	0	1.30233e-05	1.82148e-05	0	0	0	0	-0.000507883	0	-2.98147e-07	0.000110295	0	0.00931582	8.77284e-06	-0.00483375	0.0006128	-1.00504e-05	-0.0147839	-0.00410565	-0.00114106	0.00413191	-3.65985e-06	0.0091195	-0.00109821	0.0930823	-0.00284924	1.3647e-06	0	-0.000316991	0.000323518	-0.000439602	0.000101494	9.29688e-05	-0.000638303	0.000115675	3.13208e-05	0.00332036	2.24296e-05	0.00627088	-1.54931e-05	-3.54101e-06	-0.00146546	-0.000224805	0.00192199	0.000323133	-0.000360339	0.000734287	-0.000121165	-8.46908e-05	0.0012841	0.000776786	0.00088896	2.08546e-05	1.97446e-05	2.4092e-05	0.00265333	0.000874604	-0.0009413	-0.000346969	0.0138111	-0.000156237	-0.000502941	3.60993e-05	0.000302675	-0.00038216	-0.000896219	-0.000561248	0.0027695	0.00317909	-0.000461081	0.00509997	0.000880225	8.84662e-05	0.00555893	-0.000305486	-8.6695e-06	-3.3356e-05	-0.00101247	0.000921441	0.00100558	3.41152e-05	-0.00057369	0.000722889	-0.00153502	-0.000264225	0.000489655	7.43539e-05	0.00270242	0.000349555	0.000249999	-0.000787943	5.9529e-05	7.69478e-05	0.000183755	-0.000289433	-0.00187401	0.00233542	-0.000153156	0.0014342	0.000259871	-0.00117002	0.000972308	7.76826e-06	8.36968e-05	0.00120412	-0.000123369	-0.000216371	0.000275783	0.00780029	0.000407308	0.0138897	-0.00436562	0.00255969	0.000252794	-0.00188903	0.00139477	0.0197239	0.00171953	0.000687855	0	0	-3.87953e-05	0	-5.98888e-06	-0.000319428	-2.16875e-05	-0.00021815	5.59815e-05	4.36476e-05	-8.79515e-05	0.000142661	0.000477902	6.2786e-05	0	0.000367709	0	-4.36403e-05	0.00045186	0.000969654	0.00030346	0.00631952	0.00126256	0.000111231	0.00271128	-0.00200259	0.00279967	0.000700338	0.000480968	0	-8.50534e-05	0	7.20286e-05	-0.000687868	9.07167e-05	0.000249405	0.000804795	0.000211051	4.22387e-05	-3.48407e-05	0.000105704	0.000269609	-1.17454e-05	0.00379314	0.000418808	1.9789e-05	2.12812e-05	-4.88668e-05	-0.000344614	0.0140379	0.000979775	0.000252257	0	6.52333e-06	0.0162755	0.00141755	-7.97333e-06	1.20144e-05	7.79001e-05	-1.52295e-05	0.00116236	0.000161415	8.93605e-06	0	0	5.02925e-05	0	0	0.00126072	0.000629782	4.887e-05	0.000237369	-0.000129763	6.93095e-05	-6.61727e-05	4.50012e-05	-0.000508863	6.04318e-05	0.00295743	0.000373556	8.92919e-06	0	0.00040147	0.000121648	9.6233e-06	-0.000433469	0	0.000319208	0.00983939	0.000581005	0.000174529	0.00987974	0.000818851	0.00107314	-0.0125656	0.000464525	0.0013619	7.82601e-05	-0.000197903	0.000776124	9.57494e-06	0.00288969	5.58313e-05	0.000282549	5.10579e-05	-4.8285e-05	-0.000279812	0	-4.89417e-05	0	0.000480409	0.000231108	5.71634e-05	0.000831008	0.000344522	0.000110938	0	9.11998e-05	-0.019512	0.000897841	0.000678771	0.000604809	0.00954347	0.0243651	0.000106156	-0.000218915	-4.17519e-05	0.00621419	0.000205051	-0.000632298	-1.76443e-05	0.000858603	2.85543e-05	0.00248932	0.000219559	-0.000575911	0.00089271	0.00037266	0.016265	-0.000571427	-4.76015e-05	0.016055	0.0071979	0.152784	0.000419402	-0.000642614	0.00184898	-8.21889e-05	0.00368487	-0.00416755	0.00112698	0.000199708	-0.000195243	-0.0022504	0.0001472	0.000597231	0.0019708	-0.00146613	0.000379227	0.00821599	0.000579546	1.12787e-05	0.00151627	-0.0034713	0.000281966	0.0197088	0.000165108	0.00180196	0.0131841	0.000730807	0.000493279	0.00271575	0.00152357	0.00264597	-0.000655809	-0.000468917	0.0239243	0.0237576	-0.000934882	0.000977164	0.000765518	0.000211002	-0.0091342	0.00496049	0.00121582	-0.00205066	0.00824054	0.00144417	-0.0270897	0.00117682	0.00011864	-0.00165498	0.0317984	0.000642231	0.00189671	-0.000842052	-0.00048742	0.000648847	0.00419939	0.000139683	0.00148319	0.00151683	0.00544424	-0.00149618	-0.0032853	0.00383723	0.00947719	0.0133526	-0.00057375	-0.00457909	-0.000127271	0.00137051	-0.000359643	-0.00387226	-0.00390865	-0.000443964	0.00551808	0.00072988	0.000559097	0.00300668	0.00199134	-0.00107062	-0.000428841	-0.00155502	0.000734715	-0.00624193	-0.000475893	-0.000152462	0.00260936	-9.46291e-05	0.00104085	0.0873859	0.00936255	-0.000417517	-0.000726156	1.29885e-06	0.000150215	-1.30781e-05	1.92618e-05	8.16561e-05	-6.2262e-05	8.47598e-05	-0.00143904	-5.15832e-06	0.00013498	-9.80808e-06	-0.000180515	0.000109271	-0.000375511	9.47385e-05	-5.41966e-06	2.93161e-06	-0.000192003	-0.00022673	-9.35767e-05	8.28357e-05	2.46072e-06	1.57566e-05	-9.59876e-06	4.74789e-05	5.63389e-05	-9.68083e-06	0.000100604	4.1123e-05	0.000858933	4.15281e-05	4.58931e-05	-0.000207023	0.000249738	5.3912e-06	-2.70031e-05	6.12452e-05	1.07563e-05	-0.0017124	-0.000268847	-5.18745e-06	0.000241267	-8.89523e-05	-6.77444e-05	-7.15494e-05	-0.000184068	9.70628e-05	1.99462e-05	-2.41429e-05	9.55897e-05	0.000128691	-3.85691e-05	0.000233444	2.73941e-05	7.30009e-06	-5.65509e-05	7.32684e-07	-0.000131303	-0.000187241	4.5011e-05	-1.16055e-05	-4.62725e-06	-3.40354e-05	-1.60467e-05	-6.02138e-05	-0.000289035	0.00021312	6.98754e-05	-1.13257e-05	1.35049e-05	-1.75577e-05	9.51775e-06	-3.11521e-05	2.64171e-05	1.96401e-05	-5.36536e-06	8.49515e-05	-0.000209307	-0.000270777	-1.28718e-05	0.000146027	1.35242e-05	5.23779e-05	-3.83885e-05	0	-0.000130088	-1.9629e-06	5.18711e-06	9.60983e-05	-0.000232737	-3.90045e-05	6.83932e-05	-2.44056e-05	4.90429e-05	-9.91957e-05	4.43117e-05	1.13662e-06	-1.38914e-05	-3.91494e-06	1.39937e-05	-1.09986e-05	-1.34691e-05	-2.04606e-05	-3.87186e-05	7.614e-05	1.04521e-05	-1.10784e-05	-1.51633e-05	-3.28959e-05	6.83595e-05	-6.91365e-07	-7.4701e-05	-4.99589e-05	1.27732e-05	-0.000479596	-0.000538902	-0.000381903	-8.13133e-06	-1.12956e-05	-0.00111161	-8.56728e-08	-0.000114514	0.000177508	-3.75752e-05	-0.000217134	-0.000935628	0.000145344	-3.62292e-05	-1.76801e-06	1.53158e-05	-6.4386e-06	3.35193e-07	2.70343e-05	0.00012416	4.0665e-05	2.0927e-05	-5.62555e-05	4.18069e-06	2.84891e-05	9.87746e-05	2.43916e-06	-6.0349e-05	-0.000332158	6.42463e-05	-1.03353e-05	0.000122901	0.00041988	-0.000284584	5.09285e-05	1.39627e-05	1.93292e-06	1.50421e-05	-1.77737e-06	-6.65044e-07	0.000261852	-0.000115937	-4.39168e-06	0.000405797	-1.31769e-05	-1.42622e-06	-7.32699e-05	0.000307377	0.000120131	0.000144702	0.000110117	2.80504e-05	0.00043592	-1.92493e-06	-7.18736e-05	-0.000202667	8.09284e-05	-0.000110123	5.50154e-05	-1.74452e-05	1.75013e-06	0.000114397	7.3039e-05	5.5827e-05	-6.00539e-06	-5.39546e-05	5.33775e-05	-4.20097e-05	0.000114781	0.000101129	-6.67716e-05	1.50024e-05	2.03548e-05	-3.44642e-05	-5.03602e-06	7.56185e-06	-7.48096e-05	-3.24789e-06	0.00012432	3.76934e-05	1.68749e-05	0.000123377	-2.34225e-05	5.69377e-06	-8.53768e-05	-5.67792e-05	-5.59651e-05	0.000121329	-0.000148543	-2.87755e-05	1.30436e-05	-0.000290047	-5.86434e-06	0.000163081	1.85261e-06	0.000114381	-7.98594e-05	-0.000186171	3.055e-05	-0.00025301	-6.98501e-06	-3.19455e-06	9.89416e-08	0.000111969	-0.000266615	2.1251e-05	-1.41777e-05	0.000348567	0.000161716	0.000140602	-6.86552e-05	8.63596e-05	7.2963e-06	-0.000247885	3.25929e-05	0.000761131	-4.20123e-05	-9.33874e-05	-8.42744e-07	-0.00023961	1.35523e-06	0.000106671	3.883e-06	-9.39462e-05	7.13943e-06	-0.000124114	-9.29506e-06	-5.97659e-05	-9.14265e-05	-5.4627e-05	7.77737e-06	6.56182e-05	-0.000340933	-3.54219e-05	-6.84936e-05	3.13942e-05	-1.91245e-05	-4.28232e-06	-7.46419e-05	-0.000161029	-0.000121182	0.00276367	-0.000309456	-0.00033412	8.10792e-05	1.16593e-05	1.21721e-05	-0.00010969	0.000293597	-2.20414e-05	-5.03896e-06	6.65826e-05	4.69948e-05	1.29907e-05	0.000605663	5.68679e-05	-1.76896e-05	0.000252641	2.72738e-06	4.05745e-05	9.61668e-06	7.94055e-05	6.82525e-05	3.17829e-05	8.79295e-05	6.27127e-05	-6.3828e-05	0.000102621	0.000613645	-3.93005e-05	0.000207329	0.000118061	-0.000470683	-0.000147529	2.92988e-05	-5.3159e-06	2.40334e-05	0.000179411	-4.73959e-05	8.13565e-06	-9.08315e-05	9.25868e-06	0.000219584	-4.51052e-05	5.79527e-05	-0.000362254	0.00015711	1.35603e-05	-0.000121046	-0.000144563	-7.13155e-05	0.000158602	-8.51501e-05	-0.000265287	2.29097e-05	-2.17899e-05	-4.24351e-05	-0.000141021	-3.2711e-06	-2.19336e-05	5.72388e-05	3.0364e-05	6.52912e-05	-1.49172e-05	-3.54675e-05	-0.000250166	-4.88154e-05	4.68359e-05	-2.3468e-05	-3.10985e-06	0.000266161	5.9568e-05	-1.00388e-05	9.0325e-05	-1.88553e-05	3.23059e-05	0.000121349	6.52706e-05	-3.56766e-05	0.000105394	1.84106e-05	0.00040778	-1.52022e-05	-8.59756e-06	-0.00010111	-5.61278e-07	0.000131663	-5.47154e-05	4.37124e-06	9.75306e-05	2.56108e-06	-3.34589e-05	-5.55036e-06	7.67225e-06	-2.91507e-05	5.49234e-05	7.06123e-06	-7.38894e-05	-1.74839e-06	7.76211e-05	-6.96177e-05	-4.96789e-05	-0.000155764	-8.03529e-05	-1.25045e-05	1.67856e-05	-3.00916e-05	0.000174588	-5.61205e-05	-0.000189371	-3.80331e-06	0.000204829	-0.000318471	-5.22595e-05	-0.000327366	-0.000120332	-5.61525e-06	-4.02865e-05	-8.66105e-05	-1.33532e-05	-6.73456e-05	9.00112e-06	-2.52107e-05	3.64976e-05	-5.93595e-07	0.000261051	-5.09247e-05	0.000204415	3.87876e-05	-4.52368e-05	-1.88829e-05	4.52962e-06	-6.83803e-06	6.21353e-05	2.6009e-05	5.08218e-05	4.05703e-05	0.00017414	-1.30411e-05	3.80654e-05	-3.33317e-05	6.25655e-05	4.69752e-05	7.4045e-05	-0.000304908	1.48185e-05	0.000171641	0.000162118	0.000197088	0.000107489	0.000112334	6.63016e-05	-1.45065e-05	0.000350073	1.24091e-05	-2.54625e-05	-2.33717e-05	-0.000271669	-2.87298e-05	4.12332e-05	9.79339e-06	7.84967e-06	1.23479e-05	0.000627477	0.000173694	-1.37677e-05	-1.37341e-05	5.75159e-06	-0.000115184	2.2452e-05	3.0281e-06	-0.000139209	1.40467e-05	-4.92947e-05	-2.62273e-05	-0.000414734	-3.13504e-06	-0.000400839	-6.86549e-06	-6.52098e-05	3.80913e-06	-9.67236e-05	-1.66144e-05	1.71144e-05	0.000100654	-0.000130878	2.123e-06	-1.11112e-05	3.27364e-06	1.65033e-06	-6.09132e-07	4.30818e-05	1.11114e-05	7.1951e-07	-1.15397e-05	7.68517e-05	0.000140357	3.54716e-06	-7.85997e-06	4.28205e-05	-0.000179477	0.000197097	3.81059e-05	2.79853e-05	0.000151993	0.000652051	2.99214e-05	0.000103224	-6.82065e-06	1.56327e-05	-2.45884e-06	-6.21434e-05	8.42226e-05	-0.000124837	-1.18662e-05	-6.70505e-06	4.17885e-05	2.65761e-05	2.6881e-05	-1.25422e-05	-3.63461e-05	-0.000363934	0.000170577	-7.53316e-06	5.05151e-05	-5.4853e-07	-1.01833e-05	6.01502e-06	2.42434e-05	-0.000174646	0.000155262	-0.000215066	-9.33103e-05	-3.36923e-05	-5.50039e-05	1.65021e-05	0.000221626	9.12619e-06	4.48721e-05	-0.000166884	-9.03287e-05	5.85917e-05	-7.13106e-07	0.000184231	3.99504e-05	-0.00253705	0.000105799	9.01507e-05	5.13505e-06	-0.000229422	-4.94832e-05	4.99686e-05	2.27558e-05	-2.30841e-05	-1.17192e-05	2.89747e-05	-1.61847e-05	0.000133029	0.000134348	-5.34536e-05	-7.85701e-05	-1.95623e-05	-4.16754e-05	-0.000155372	6.59525e-06	-0.000115177	-3.6512e-06	-1.83676e-06	-8.09971e-06	6.1583e-05	3.69243e-05	2.84824e-05	2.31136e-05	0.00181509	-0.000227578	2.74122e-05	8.32363e-06	0.000154884	-1.96026e-05	3.61118e-05	9.85227e-05	-7.76624e-05	3.56617e-05	3.69722e-05	0.000601043	0.000433947	0.000141967	-8.29202e-05	1.16161e-05	-9.20693e-05	0.000135192	-5.46042e-06	-0.000158272	-0.000175907	-6.27262e-05	3.69187e-05	1.73518e-05	-1.61637e-05	4.07026e-05	2.43018e-07	-0.000196896	7.42801e-06	2.54021e-05	-3.41479e-05	9.38573e-05	0.000107386	0.00032037	-1.75166e-05	0.000102245	9.3605e-06	0.000228455	0.000132591	6.01932e-05	4.82084e-05	-5.73339e-05	-9.07829e-06	-4.50104e-05	-7.57117e-05	-4.6119e-05	-6.14174e-05	-1.00211e-06	2.15746e-05	-5.60403e-06	1.14009e-05	-0.000109715	-2.39678e-06	-0.000228031	-0.00016093	-0.000141011	-5.22318e-05	5.56619e-06	3.28061e-05	0.000104538	1.32613e-05	0.00657846	-8.13911e-05	4.15282e-05	-0.000346358	-6.7356e-05	5.14677e-05	-3.02862e-05	-8.28289e-06	-8.72569e-06	2.48058e-05	-3.56654e-05	-4.01982e-05	2.05901e-05	1.39064e-05	1.17568e-05	1.40287e-05	-8.62233e-06	1.62185e-05	-4.18227e-05	4.15758e-05	4.90715e-05	-5.69923e-06	7.24723e-06	0.000107893	6.85058e-05	4.52947e-06	2.39417e-06	-1.08392e-05	-4.32411e-06	4.98438e-05	3.54857e-05	-2.81314e-05	8.90677e-05	1.9153e-05	-1.25812e-06	0.000168336	6.23795e-07	0.000105684	2.38392e-05	4.52121e-06	5.43814e-05	9.81601e-05	0.000554077	-4.94759e-05	4.05156e-06	-1.55284e-05	0.00141071	9.39949e-05	0.000894231	2.52866e-05	0.000215934	-2.6708e-05	0.000524588	0.000119685	1.1859e-05	-4.13272e-05	-6.98031e-05	1.45961e-05	0.000101438	1.78594e-06	8.97259e-06	-1.24214e-05	3.20919e-06	2.67058e-05	1.90669e-05	0.000188637	9.21513e-07	1.27439e-05	5.68649e-05	0.00014279	-3.62374e-05	-7.66648e-05	9.9349e-05	0.000111938	-0.000101322	-1.10028e-05	0.000534599	-7.36865e-06	-3.54848e-05	3.35214e-05	-2.68347e-05	-2.43216e-05	-1.19743e-05	-9.45494e-06	-3.84723e-05	-9.24113e-06	0.000151711	0.000109542	-0.000115225	-0.000222385	-2.3286e-05	2.12088e-05	3.28862e-05	0.000360633	0.000187712	-0.000112753	8.97674e-05	6.39054e-05	6.61822e-06	7.01573e-05	-0.000164012	-0.000253171	8.83471e-05	4.33634e-05	0	0	0	0	0	0	0	0	-0.000528733	-0.000392482	-0.00069489	0	0.0137376	0.000107741	6.79672e-05	0	0	-0.000488506	0	-9.66389e-05	-0.000556599	0	-3.11783e-05	0	0	0	0	0.00228817	0	0.000897079	-5.27589e-06	0.00305312	0	0	0	0	0	0.000632318	-0.000295377	-0.000148167	0	-0.000391761	1.97355e-05	-0.00730005	0.000193686	-1.1312e-05	-4.18887e-05
x30MCx1741	0.00200141	-0.00701269	-0.00069522	-0.0020248	0.0209954	-0.00238914	-0.00850092	-0.00184258	0.00317889	0.00717218	-0.00264017	-0.00125631	2.87324e-05	0.000494313	0.00285894	-6.05252e-05	0.00833419	-0.0135257	0.0031374	-0.000337599	0.0495114	0.0515508	0.00059677	-0.00227623	0.0133327	-0.0355175	-0.00100718	-0.00654009	0.0119419	-0.0318647	0.00216249	0.0241572	-0.000987515	0.000568636	0.0039394	0.00194498	0.00639307	0.0396829	-0.00133864	0.000649908	-0.00441183	-0.00220531	-0.0061949	-0.00696882	NA	NA	NA	NA	NA	NA	NA	NA	NA	NA	NA	NA	NA	NA	NA	NA	NA	NA	NA	NA	NA	NA	NA	NA	NA	NA	NA	NA	NA	NA	NA	NA	NA	NA	NA	NA	NA	NA	NA	NA	NA	NA	NA	NA	NA	NA	NA	NA	NA	NA	NA	NA	NA	NA	NA	NA	-0.0439617	9.6828e-05	-2.18139e-05	3.48389e-05	0.000328938	0.000152857	0.00142837	-0.00124994	-0.000233189	0	0.00171144	0.000471848	0.00751818	-0.00499712	-0.0143231	0.0126015	0.00269813	0.00509414	0	0.00286928	0	0	0	0	0	-0.00171119	0	-0.000496843	0	0	0	0	0	0	0	0	0	0	0	0	0	0	0	0	0	0	0	0	0	0	0	0	0.0131736	0.00371825	0.000924332	-0.00618788	0	0	0	0	0	0.00728482	0.00697976	-0.00229377	0	0	0.00285668	0.0157796	0.00418	0.000173095	-0.00678273	-0.0015214	0.011596	0.002146	0.0211584	0.000435904	0.0023336	4.12161e-06	0	0.0024183	0	3.35368e-05	0	-0.0102271	0.0392941	-0.00628545	-0.000720458	0.00515802	0.000503305	0.0046346	0.0012101	0.00283731	0	0.00137588	0.00151617	0.00333927	0	0.00459993	0.000571573	-0.0237612	0.00324134	-0.00145503	0	0.0156057	0	0	0	-1.69214e-06	0	0	0	-0.00329928	0.000302681	0	0.0281909	0	-0.044389	0.0360701	0	0.00210183	0	-0.00107869	0.0106471	0.00729867	0.000377972	0.00156912	0	0	1.30233e-05	1.82148e-05	0	0	0	0	-0.000507883	0	-2.98147e-07	0.000110295	0	0.00931582	8.77284e-06	-0.00483375	0.0006128	-1.00504e-05	-0.0147839	-0.00410565	-0.00114106	0.00413191	-3.65985e-06	0.0091195	-0.00109821	0.0930823	-0.00284924	1.3647e-06	0	-0.000316991	0.000323518	-0.000439602	0.000101494	9.29688e-05	-0.000638303	0.000115675	3.13208e-05	0.00332036	2.24296e-05	0.00627088	-1.54931e-05	-3.54101e-06	-0.00146546	-0.000224805	0.00192199	0.000323133	-0.000360339	0.000734287	-0.000121165	-8.46908e-05	0.0012841	0.000776786	0.00088896	2.08546e-05	1.97446e-05	2.4092e-05	0.00265333	0.000874604	-0.0009413	-0.000346969	0.0138111	-0.000156237	-0.000502941	3.60993e-05	0.000302675	-0.00038216	-0.000896219	-0.000561248	0.0027695	0.00317909	-0.000461081	0.00509997	0.000880225	8.84662e-05	0.00555893	-0.000305486	-8.6695e-06	-3.3356e-05	-0.00101247	0.000921441	0.00100558	3.41152e-05	-0.00057369	0.000722889	-0.00153502	-0.000264225	0.000489655	7.43539e-05	0.00270242	0.000349555	0.000249999	-0.000787943	5.9529e-05	7.69478e-05	0.000183755	-0.000289433	-0.00187401	0.00233542	-0.000153156	0.0014342	0.000259871	-0.00117002	0.000972308	7.76826e-06	8.36968e-05	0.00120412	-0.000123369	-0.000216371	0.000275783	0.00780029	0.000407308	0.0138897	-0.00436562	0.00255969	0.000252794	-0.00188903	0.00139477	0.0197239	0.00171953	0.000687855	0	0	-3.87953e-05	0	-5.98888e-06	-0.000319428	-2.16875e-05	-0.00021815	5.59815e-05	4.36476e-05	-8.79515e-05	0.000142661	0.000477902	6.2786e-05	0	0.000367709	0	-4.36403e-05	0.00045186	0.000969654	0.00030346	0.00631952	0.00126256	0.000111231	0.00271128	-0.00200259	0.00279967	0.000700338	0.000480968	0	-8.50534e-05	0	7.20286e-05	-0.000687868	9.07167e-05	0.000249405	0.000804795	0.000211051	4.22387e-05	-3.48407e-05	0.000105704	0.000269609	-1.17454e-05	0.00379314	0.000418808	1.9789e-05	2.12812e-05	-4.88668e-05	-0.000344614	0.0140379	0.000979775	0.000252257	0	6.52333e-06	0.0162755	0.00141755	-7.97333e-06	1.20144e-05	7.79001e-05	-1.52295e-05	0.00116236	0.000161415	8.93605e-06	0	0	5.02925e-05	0	0	0.00126072	0.000629782	4.887e-05	0.000237369	-0.000129763	6.93095e-05	-6.61727e-05	4.50012e-05	-0.000508863	6.04318e-05	0.00295743	0.000373556	8.92919e-06	0	0.00040147	0.000121648	9.6233e-06	-0.000433469	0	0.000319208	0.00983939	0.000581005	0.000174529	0.00987974	0.000818851	0.00107314	-0.0125656	0.000464525	0.0013619	7.82601e-05	-0.000197903	0.000776124	9.57494e-06	0.00288969	5.58313e-05	0.000282549	5.10579e-05	-4.8285e-05	-0.000279812	0	-4.89417e-05	0	0.000480409	0.000231108	5.71634e-05	0.000831008	0.000344522	0.000110938	0	9.11998e-05	-0.019512	0.000897841	0.000593269	-4.10528e-05	0.00121412	0.0182035	-0.000390294	0.000297708	-0.000142338	0.00479735	0.0001366	-0.00203459	-4.41464e-05	0.000479884	-0.000399656	0.00159075	4.25517e-05	-0.000721201	0.00192025	6.67922e-05	0.017699	-0.00691332	-0.000165569	0.010032	0.00690266	0.149198	-1.08669e-06	-0.0159058	-0.000382692	9.5368e-05	0.00826601	-0.00558671	-0.000729784	-0.000606705	-0.00015338	-0.000629209	0.000508232	8.89085e-05	-0.00110132	-0.000686219	0.000324846	-0.0188959	0.000336889	0.000191935	0.000700453	-0.00357886	-0.000544498	0.00187298	9.1033e-05	0.00103412	0.013085	0.000534022	-0.000129846	-0.00258255	-0.000240575	-0.00238122	-0.000950654	-0.0006304	0.0305762	0.0231351	-0.0021548	0.0025956	0.00113482	-0.000947184	0.00941645	-0.00270828	-0.00210284	-0.00136245	0.00593217	-0.00156145	0.0111784	0.00226466	3.37302e-05	0.00915006	-0.0180468	0.000428744	0.00150116	-0.00141932	-0.000309574	-0.000478871	0.00071655	0.000185587	0.00110706	-0.00132421	0.00114682	0.00101405	-0.0064438	0.000294054	-0.0149371	0.0158095	0.00024813	-0.00563439	0.000216741	-0.000952006	-9.24567e-05	0.000612939	-0.0103216	-0.000670043	0.0043656	-0.000742383	-0.0339235	0.00178419	0.00227368	0.00116758	0.00041307	-0.00120072	0.00106757	-0.00239412	0.00117273	-0.000482005	-0.00251639	0.000291146	0.00105192	-0.0364283	-0.00291566	-0.000951598	0.000444728	1.29885e-06	0.000150215	-1.30781e-05	1.92618e-05	8.16561e-05	-6.2262e-05	8.47598e-05	-0.00143904	-5.15832e-06	0.00013498	-9.80808e-06	-0.000180515	0.000109271	-0.000375511	9.47385e-05	-5.41966e-06	2.93161e-06	-0.000192003	-0.00022673	-9.35767e-05	8.28357e-05	2.46072e-06	1.57566e-05	-9.59876e-06	4.74789e-05	5.63389e-05	-9.68083e-06	0.000100604	4.1123e-05	0.000858933	4.15281e-05	4.58931e-05	-0.000207023	0.000249738	5.3912e-06	-2.70031e-05	6.12452e-05	1.07563e-05	-0.0017124	-0.000268847	-5.18745e-06	0.000241267	-8.89523e-05	-6.77444e-05	-7.15494e-05	-0.000184068	9.70628e-05	1.99462e-05	-2.41429e-05	9.55897e-05	0.000128691	-3.85691e-05	0.000233444	2.73941e-05	7.30009e-06	-5.65509e-05	7.32684e-07	-0.000131303	-0.000187241	4.5011e-05	-1.16055e-05	-4.62725e-06	-3.40354e-05	-1.60467e-05	-6.02138e-05	-0.000289035	0.00021312	6.98754e-05	-1.13257e-05	1.35049e-05	-1.75577e-05	9.51775e-06	-3.11521e-05	2.64171e-05	1.96401e-05	-5.36536e-06	8.49515e-05	-0.000209307	-0.000270777	-1.28718e-05	0.000146027	1.35242e-05	5.23779e-05	-3.83885e-05	0	-0.000130088	-1.9629e-06	5.18711e-06	9.60983e-05	-0.000232737	-3.90045e-05	6.83932e-05	-2.44056e-05	4.90429e-05	-9.91957e-05	4.43117e-05	1.13662e-06	-1.38914e-05	-3.91494e-06	1.39937e-05	-1.09986e-05	-1.34691e-05	-2.04606e-05	-3.87186e-05	7.614e-05	1.04521e-05	-1.10784e-05	-1.51633e-05	-3.28959e-05	6.83595e-05	-6.91365e-07	-7.4701e-05	-4.99589e-05	1.27732e-05	-0.000479596	-0.000538902	-0.000381903	-8.13133e-06	-1.12956e-05	-0.00111161	-8.56728e-08	-0.000114514	0.000177508	-3.75752e-05	-0.000217134	-0.000935628	0.000145344	-3.62292e-05	-1.76801e-06	1.53158e-05	-6.4386e-06	3.35193e-07	2.70343e-05	0.00012416	4.0665e-05	2.0927e-05	-5.62555e-05	4.18069e-06	2.84891e-05	9.87746e-05	2.43916e-06	-6.0349e-05	-0.000332158	6.42463e-05	-1.03353e-05	0.000122901	0.00041988	-0.000284584	5.09285e-05	1.39627e-05	1.93292e-06	1.50421e-05	-1.77737e-06	-6.65044e-07	0.000261852	-0.000115937	-4.39168e-06	0.000405797	-1.31769e-05	-1.42622e-06	-7.32699e-05	0.000307377	0.000120131	0.000144702	0.000110117	2.80504e-05	0.00043592	-1.92493e-06	-7.18736e-05	-0.000202667	8.09284e-05	-0.000110123	5.50154e-05	-1.74452e-05	1.75013e-06	0.000114397	7.3039e-05	5.5827e-05	-6.00539e-06	-5.39546e-05	5.33775e-05	-4.20097e-05	0.000114781	0.000101129	-6.67716e-05	1.50024e-05	2.03548e-05	-3.44642e-05	-5.03602e-06	7.56185e-06	-7.48096e-05	-3.24789e-06	0.00012432	3.76934e-05	1.68749e-05	0.000123377	-2.34225e-05	5.69377e-06	-8.53768e-05	-5.67792e-05	-5.59651e-05	0.000121329	-0.000148543	-2.87755e-05	1.30436e-05	-0.000290047	-5.86434e-06	0.000163081	1.85261e-06	0.000114381	-7.98594e-05	-0.000186171	3.055e-05	-0.00025301	-6.98501e-06	-3.19455e-06	9.89416e-08	0.000111969	-0.000266615	2.1251e-05	-1.41777e-05	0.000348567	0.000161716	0.000140602	-6.86552e-05	8.63596e-05	7.2963e-06	-0.000247885	3.25929e-05	0.000761131	-4.20123e-05	-9.33874e-05	-8.42744e-07	-0.00023961	1.35523e-06	0.000106671	3.883e-06	-9.39462e-05	7.13943e-06	-0.000124114	-9.29506e-06	-5.97659e-05	-9.14265e-05	-5.4627e-05	7.77737e-06	6.56182e-05	-0.000340933	-3.54219e-05	-6.84936e-05	3.13942e-05	-1.91245e-05	-4.28232e-06	-7.46419e-05	-0.000161029	-0.000121182	0.00276367	-0.000309456	-0.00033412	8.10792e-05	1.16593e-05	1.21721e-05	-0.00010969	0.000293597	-2.20414e-05	-5.03896e-06	6.65826e-05	4.69948e-05	1.29907e-05	0.000605663	5.68679e-05	-1.76896e-05	0.000252641	2.72738e-06	4.05745e-05	9.61668e-06	7.94055e-05	6.82525e-05	3.17829e-05	8.79295e-05	6.27127e-05	-6.3828e-05	0.000102621	0.000613645	-3.93005e-05	0.000207329	0.000118061	-0.000470683	-0.000147529	2.92988e-05	-5.3159e-06	2.40334e-05	0.000179411	-4.73959e-05	8.13565e-06	-9.08315e-05	9.25868e-06	0.000219584	-4.51052e-05	5.79527e-05	-0.000362254	0.00015711	1.35603e-05	-0.000121046	-0.000144563	-7.13155e-05	0.000158602	-8.51501e-05	-0.000265287	2.29097e-05	-2.17899e-05	-4.24351e-05	-0.000141021	-3.2711e-06	-2.19336e-05	5.72388e-05	3.0364e-05	6.52912e-05	-1.49172e-05	-3.54675e-05	-0.000250166	-4.88154e-05	4.68359e-05	-2.3468e-05	-3.10985e-06	0.000266161	5.9568e-05	-1.00388e-05	9.0325e-05	-1.88553e-05	3.23059e-05	0.000121349	6.52706e-05	-3.56766e-05	0.000105394	1.84106e-05	0.00040778	-1.52022e-05	-8.59756e-06	-0.00010111	-5.61278e-07	0.000131663	-5.47154e-05	4.37124e-06	9.75306e-05	2.56108e-06	-3.34589e-05	-5.55036e-06	7.67225e-06	-2.91507e-05	5.49234e-05	7.06123e-06	-7.38894e-05	-1.74839e-06	7.76211e-05	-6.96177e-05	-4.96789e-05	-0.000155764	-8.03529e-05	-1.25045e-05	1.67856e-05	-3.00916e-05	0.000174588	-5.61205e-05	-0.000189371	-3.80331e-06	0.000204829	-0.000318471	-5.22595e-05	-0.000327366	-0.000120332	-5.61525e-06	-4.02865e-05	-8.66105e-05	-1.33532e-05	-6.73456e-05	9.00112e-06	-2.52107e-05	3.64976e-05	-5.93595e-07	0.000261051	-5.09247e-05	0.000204415	3.87876e-05	-4.52368e-05	-1.88829e-05	4.52962e-06	-6.83803e-06	6.21353e-05	2.6009e-05	5.08218e-05	4.05703e-05	0.00017414	-1.30411e-05	3.80654e-05	-3.33317e-05	6.25655e-05	4.69752e-05	7.4045e-05	-0.000304908	1.48185e-05	0.000171641	0.000162118	0.000197088	0.000107489	0.000112334	6.63016e-05	-1.45065e-05	0.000350073	1.24091e-05	-2.54625e-05	-2.33717e-05	-0.000271669	-2.87298e-05	4.12332e-05	9.79339e-06	7.84967e-06	1.23479e-05	0.000627477	0.000173694	-1.37677e-05	-1.37341e-05	5.75159e-06	-0.000115184	2.2452e-05	3.0281e-06	-0.000139209	1.40467e-05	-4.92947e-05	-2.62273e-05	-0.000414734	-3.13504e-06	-0.000400839	-6.86549e-06	-6.52098e-05	3.80913e-06	-9.67236e-05	-1.66144e-05	1.71144e-05	0.000100654	-0.000130878	2.123e-06	-1.11112e-05	3.27364e-06	1.65033e-06	-6.09132e-07	4.30818e-05	1.11114e-05	7.1951e-07	-1.15397e-05	7.68517e-05	0.000140357	3.54716e-06	-7.85997e-06	4.28205e-05	-0.000179477	0.000197097	3.81059e-05	2.79853e-05	0.000151993	0.000652051	2.99214e-05	0.000103224	-6.82065e-06	1.56327e-05	-2.45884e-06	-6.21434e-05	8.42226e-05	-0.000124837	-1.18662e-05	-6.70505e-06	4.17885e-05	2.65761e-05	2.6881e-05	-1.25422e-05	-3.63461e-05	-0.000363934	0.000170577	-7.53316e-06	5.05151e-05	-5.4853e-07	-1.01833e-05	6.01502e-06	2.42434e-05	-0.000174646	0.000155262	-0.000215066	-9.33103e-05	-3.36923e-05	-5.50039e-05	1.65021e-05	0.000221626	9.12619e-06	4.48721e-05	-0.000166884	-9.03287e-05	5.85917e-05	-7.13106e-07	0.000184231	3.99504e-05	-0.00253705	0.000105799	9.01507e-05	5.13505e-06	-0.000229422	-4.94832e-05	4.99686e-05	2.27558e-05	-2.30841e-05	-1.17192e-05	2.89747e-05	-1.61847e-05	0.000133029	0.000134348	-5.34536e-05	-7.85701e-05	-1.95623e-05	-4.16754e-05	-0.000155372	6.59525e-06	-0.000115177	-3.6512e-06	-1.83676e-06	-8.09971e-06	6.1583e-05	3.69243e-05	2.84824e-05	2.31136e-05	0.00181509	-0.000227578	2.74122e-05	8.32363e-06	0.000154884	-1.96026e-05	3.61118e-05	9.85227e-05	-7.76624e-05	3.56617e-05	3.69722e-05	0.000601043	0.000433947	0.000141967	-8.29202e-05	1.16161e-05	-9.20693e-05	0.000135192	-5.46042e-06	-0.000158272	-0.000175907	-6.27262e-05	3.69187e-05	1.73518e-05	-1.61637e-05	4.07026e-05	2.43018e-07	-0.000196896	7.42801e-06	2.54021e-05	-3.41479e-05	9.38573e-05	0.000107386	0.00032037	-1.75166e-05	0.000102245	9.3605e-06	0.000228455	0.000132591	6.01932e-05	4.82084e-05	-5.73339e-05	-9.07829e-06	-4.50104e-05	-7.57117e-05	-4.6119e-05	-6.14174e-05	-1.00211e-06	2.15746e-05	-5.60403e-06	1.14009e-05	-0.000109715	-2.39678e-06	-0.000228031	-0.00016093	-0.000141011	-5.22318e-05	5.56619e-06	3.28061e-05	0.000104538	1.32613e-05	0.00657846	-8.13911e-05	4.15282e-05	-0.000346358	-6.7356e-05	5.14677e-05	-3.02862e-05	-8.28289e-06	-8.72569e-06	2.48058e-05	-3.56654e-05	-4.01982e-05	2.05901e-05	1.39064e-05	1.17568e-05	1.40287e-05	-8.62233e-06	1.62185e-05	-4.18227e-05	4.15758e-05	4.90715e-05	-5.69923e-06	7.24723e-06	0.000107893	6.85058e-05	4.52947e-06	2.39417e-06	-1.08392e-05	-4.32411e-06	4.98438e-05	3.54857e-05	-2.81314e-05	8.90677e-05	1.9153e-05	-1.25812e-06	0.000168336	6.23795e-07	0.000105684	2.38392e-05	4.52121e-06	5.43814e-05	9.81601e-05	0.000554077	-4.94759e-05	4.05156e-06	-1.55284e-05	0.00141071	9.39949e-05	0.000894231	2.52866e-05	0.000215934	-2.6708e-05	0.000524588	0.000119685	1.1859e-05	-4.13272e-05	-6.98031e-05	1.45961e-05	0.000101438	1.78594e-06	8.97259e-06	-1.24214e-05	3.20919e-06	2.67058e-05	1.90669e-05	0.000188637	9.21513e-07	1.27439e-05	5.68649e-05	0.00014279	-3.62374e-05	-7.66648e-05	9.9349e-05	0.000111938	-0.000101322	-1.10028e-05	0.000534599	-7.36865e-06	-3.54848e-05	3.35214e-05	-2.68347e-05	-2.43216e-05	-1.19743e-05	-9.45494e-06	-3.84723e-05	-9.24113e-06	0.000151711	0.000109542	-0.000115225	-0.000222385	-2.3286e-05	2.12088e-05	3.28862e-05	0.000360633	0.000187712	-0.000112753	8.97674e-05	6.39054e-05	6.61822e-06	7.01573e-05	-0.000164012	-0.000253171	8.83471e-05	4.33634e-05	0	0	0	0	0	0	0	0	-0.000528733	-0.000392482	-0.00069489	0	0.0137376	0.000107741	6.79672e-05	0	0	-0.000488506	0	-9.66389e-05	-0.000556599	0	-3.11783e-05	0	0	0	0	0.00228817	0	0.000897079	-5.27589e-06	0.00305312	0	0	0	0	0	0.000632318	-0.000295377	-0.000148167	0	-0.000391761	1.97355e-05	-0.00730005	0.000193686	-1.1312e-05	-4.18887e-05
x30MCx3372	0.00434791	-0.0065165	0.000892263	0.00611633	-0.0239706	-0.0154007	0.00455618	0.00201591	0.00300504	-0.00217066	-0.00228957	-0.00231549	-0.000465102	0.00121111	-0.00206992	0.000843359	-0.00220049	0.00536554	0.000903083	-0.000254257	0.0286141	-0.00347466	0.000103812	-0.00299557	0.0124923	0.0242851	0.000353054	0.00359582	0.00305241	-0.0145961	0.00155968	0.00942192	-0.00131191	-0.000276923	-0.00182203	0.00156741	-0.00689623	-0.0184491	0.00145589	0.0035749	0.00756169	0.005581	0.000883015	0.0118123	NA	NA	NA	NA	NA	NA	NA	NA	NA	NA	NA	NA	NA	NA	NA	NA	NA	NA	NA	NA	NA	NA	NA	NA	NA	NA	NA	NA	NA	NA	NA	NA	NA	NA	NA	NA	NA	NA	NA	NA	NA	NA	NA	NA	NA	NA	NA	NA	NA	NA	NA	NA	NA	NA	NA	NA	0.0104767	0.000102314	-8.1082e-05	0.000163118	0.000496418	-0.000123726	0.000762511	-0.000389644	-0.000119916	0	-0.0194139	-0.00419627	-0.00114438	0.00979405	0.0107761	-0.00383235	-0.000780924	-0.0135931	0	0.00322233	0	0	0	0	0	-0.00200803	0	-7.76944e-05	0	0	0	0	0	0	0	0	0	0	0	0	0	0	0	0	0	0	0	0	0	0	0	0	-0.0299987	0.00240542	0.000592428	-0.00765746	0	0	0	0	0	0.00300912	0.00166608	-0.0020319	0	0	0.00193379	-0.00815628	-0.00760615	0.000300117	-0.000381431	-0.000187297	0.0229006	0.00445194	0.0306614	0.000910478	0.00219204	5.5609e-06	0	0.0011278	0	2.01041e-05	0	-0.00641741	-0.0200308	-0.00391486	-0.000933859	0.00674686	-0.00453905	0.00875396	-0.00229384	0.00112084	0	0.00101377	-0.0201002	0.0126363	0	0.00442762	0.000272874	-0.0183278	-0.00109082	-0.00298459	-3.26924e-07	0.0151011	0	0	0	-1.12645e-05	0	0	0	-0.00415927	0.000185644	0	-0.00518263	0	0.000881223	-0.00610999	0	0.00192797	0	-0.000732891	-0.000851235	0.00822558	0.000545438	0.00137306	0	0	-0.00206198	-0.00021633	0	0	0	0	-0.00104906	0	-4.37134e-06	4.61291e-05	0	0.0104102	3.62632e-06	-0.00559173	0.000649412	-2.96445e-05	0.0140054	0.00232269	-5.7597e-06	0.00465858	6.45599e-06	0.000625246	0.000393918	0.09379	0.00202215	9.15707e-06	0	-0.000164619	0.000333205	5.07546e-05	0.000241384	0.000120233	0.000235765	2.13726e-06	0.000164854	0.00323581	0.00033435	0.00719973	-8.31992e-05	2.13098e-06	-0.00143298	3.02172e-05	0.00174111	0.00021022	0.000567333	0.000747312	-4.42366e-05	0.000282159	0.00130007	0.000255779	-0.00763705	0.000186221	0	7.4524e-05	0.00239566	0.00115291	-0.00065976	-0.00120999	0.00805425	3.1625e-05	0.000494175	0.000175243	4.24603e-05	0.000355611	-0.000326818	-0.000526252	0.00198436	0.00284146	-3.55729e-05	0.00580735	-0.00151873	0.00010921	0.00422793	0.000694744	0.000900062	9.59628e-05	0.00049256	-7.09608e-05	0.00049758	4.39086e-05	0.0034443	0.00104694	-0.000252687	-0.000198635	0.000448625	0.00023303	-0.00399867	0.000581472	-1.14036e-05	-0.000749703	0.000194789	-7.91719e-05	0.000135838	0.000358235	0.000914079	0.00143292	0.00219804	0.00190681	-4.14417e-05	-0.000788675	-0.000933714	0.000143351	0.000312329	0.00171268	-0.000582255	-0.000402708	5.44758e-05	0.00398364	0.000469192	0.014016	0.00173221	0.00415911	0.000771197	-0.000207166	0.00105788	0.0188703	0.00197413	0.00127408	0	0	0	0	-1.26574e-05	-0.000700826	1.22901e-05	-0.0263517	-0.00141088	0	-0.000184298	0.000130719	0.000393938	2.31967e-05	0	0.000344612	-4.76601e-05	0.000130863	0.000606942	0.00148143	-4.93017e-05	0.00513245	0.00176326	0.000206756	0.00223931	0.00322981	0.00285214	0.000793388	0.000323634	0	0.00020889	0	0.000120438	0.00110957	0.000710065	0.000454653	0.000714742	-4.15741e-05	-7.33052e-05	-3.28753e-05	0.000199715	0.000285974	0.000135968	0.000706578	0.000213066	2.2055e-05	2.4696e-06	7.11901e-05	0.000115627	0.0205405	0.00148338	0.000457439	0	-5.21866e-06	0.0182017	0.000304521	1.01617e-05	-9.65414e-07	7.4139e-05	-2.75608e-05	0.00153298	0.000194717	0	-3.27798e-05	0	4.06804e-05	0	0	0.00158909	-0.000108783	0.000102893	5.34346e-08	-0.000101403	-0.000216701	4.79101e-05	1.69244e-05	-0.00145898	-6.17456e-06	0.00312782	0.000560841	0	0	-0.000148488	6.5291e-06	0	-0.00164186	1.0117e-05	0.000103802	-0.0170581	0.000308522	0	0.00970531	-0.00298029	0.00269936	0.00355763	0.000683644	0.00154061	2.82867e-05	0.000881314	0.000629187	0	-0.0032519	0.000267562	-6.01267e-05	5.17262e-05	-0.000490445	-0.000112901	0	-3.04346e-05	0	0.000244915	-0.000294311	3.1371e-05	-0.000507988	0.000126756	6.37498e-05	0	5.63736e-05	0.00599048	0.000902611	-0.00338824	-0.00242359	0.00168975	-0.0061292	0.000314859	0.00114538	-0.00116077	-0.0154956	-0.00185228	-7.63733e-05	-0.000225944	0.000815761	0.000833807	0.0020999	-0.000425225	-0.000187419	-0.00421754	7.68453e-05	-0.119716	-0.0029905	-0.00110603	0.0322241	-0.00282166	-0.25829	0.000718044	-0.00291727	0.000770132	0.000324665	0.00498535	-0.00862306	-0.00158459	-0.00912951	0.000366318	-0.00160762	-0.00167767	-6.76142e-05	-0.00221094	-0.000193166	0.000300337	-0.0202683	-0.00281918	-0.00137857	0.000967344	-0.00381372	0.00126709	-0.0254093	-0.00023874	-0.00276336	0.0137681	0.000588007	-0.00320918	0.00312672	0.00160945	-0.0113708	-0.000529036	0.000174097	0.028949	0.0109258	-8.50092e-05	0.00880911	-0.00132392	0.000962433	-0.0242266	0.00445584	0.00253144	-0.00678833	0.00325372	0.000506456	0.0288277	-0.00463115	-0.00294229	-0.00101103	-0.0172381	-0.00905698	0.00142686	-0.00154769	-0.000154276	-0.000675358	-0.00446191	6.17072e-05	0.00148052	0.000217881	0.00594422	-0.00147022	0.000767008	0.00157299	0.0176385	-0.00455143	-0.000637679	0.0138764	0.00175804	-0.0145233	-0.00190273	-0.00969947	0.0068584	0.00135874	0.00466827	0.00290769	-0.00508898	0.00526544	0.00265659	-0.00222134	-0.00035532	0.00526928	0.00112919	-0.00394153	0.000456855	0.000338582	0.00180946	0.000673517	0.00166099	-0.0277514	-0.00643436	-0.000518615	-2.51941e-05	1.0606e-05	0.00047742	-1.02352e-05	2.79543e-05	-9.98294e-05	2.2717e-05	3.24879e-05	-0.000458372	-2.99447e-06	-0.00112661	-2.81067e-05	0.000101002	7.8977e-05	-1.26148e-05	3.388e-05	1.44124e-05	0.000227894	1.51013e-06	-0.000140688	-5.23856e-05	8.738e-05	-3.65459e-05	-2.34982e-06	-7.04167e-05	-1.56922e-05	7.66838e-05	-4.82753e-06	-0.000405468	0.000222666	0.00144619	1.08186e-05	-7.28805e-06	0.00011338	0.000116381	-0.000188714	-3.06236e-05	-9.70551e-05	4.34729e-06	-7.70689e-05	0.00010584	1.01732e-05	0.000489892	-7.61983e-05	1.72796e-05	-0.000103733	-4.19084e-05	-0.000170558	-3.64771e-05	-3.45343e-05	9.23162e-05	6.4788e-05	-0.000113987	0.000287125	-2.50195e-05	0.000108813	-9.86626e-05	6.14424e-05	-0.000278552	-0.000892806	0.000315227	3.47984e-05	-4.35911e-05	-9.78838e-05	-1.06382e-05	4.37975e-06	0.000269855	0.000315064	1.22014e-05	0.000573167	1.75467e-05	0.000108465	-1.59877e-05	8.46606e-05	2.00191e-05	-0.000100596	-3.81654e-06	1.36814e-05	-0.000393072	0.000127595	4.82781e-05	0.00052359	2.23902e-05	6.79417e-05	3.27796e-05	7.83412e-07	7.05389e-05	6.45949e-06	-0.000237214	0.000517932	3.03478e-05	5.34297e-05	4.76447e-05	-2.91028e-05	9.43128e-05	-4.44996e-05	6.20591e-05	-0.00014159	-0.00012406	0.000174723	-8.3938e-05	5.62496e-05	9.18602e-05	-4.1971e-05	-9.03132e-05	7.50423e-05	1.14088e-05	-2.97596e-06	-1.45573e-05	-7.3382e-05	4.57656e-06	0	6.89411e-05	-7.36487e-05	8.28562e-07	0.00107019	0.000179052	-5.39377e-05	2.36296e-05	1.57404e-05	0.00295542	-3.4516e-05	4.17946e-05	0.000179364	0.000119529	-7.81508e-05	-0.000126217	3.61146e-05	2.10517e-05	1.45601e-05	-2.24804e-05	7.71035e-05	1.06292e-05	7.03196e-05	0.000227087	6.50041e-05	-9.82352e-06	1.66777e-05	-1.47751e-05	2.371e-05	-7.07136e-05	-2.29457e-05	1.79178e-05	-0.000217346	-8.55621e-05	-4.07165e-05	0.000111688	-0.00044566	2.75494e-05	8.53424e-05	-2.97554e-05	-5.48453e-05	2.10886e-05	2.07739e-06	3.75561e-06	-0.000127606	-4.68966e-05	-3.00062e-05	0.000403422	-4.94412e-06	8.10344e-05	-6.49324e-05	-0.00023316	-0.000121551	5.38751e-05	0.000572131	-0.000227529	0.000385728	1.14518e-05	-0.000233035	-7.70217e-06	0.000246781	-0.000549666	0.000156538	1.76852e-05	-3.31851e-05	-5.2144e-05	-0.000462237	0.000118526	2.86184e-05	-3.63451e-05	-0.000123704	-0.000151725	-4.1099e-05	0.000257605	-3.72835e-05	2.86337e-06	5.47908e-05	-6.34958e-05	-1.23775e-05	1.09804e-05	5.39252e-05	1.20992e-05	0.000181614	3.99621e-05	2.85595e-05	0.000507569	-6.45779e-07	1.09563e-05	-1.10541e-05	-0.00012913	0.000124239	-1.12228e-05	-0.000147952	-4.61929e-05	-2.705e-05	-0.000203289	0.000133763	5.11842e-05	-3.53652e-05	-0.000951003	-5.94388e-05	0.000235741	9.61768e-05	-8.34087e-05	-1.03375e-05	2.19439e-05	3.967e-06	-0.00135252	6.33183e-05	-2.37865e-06	1.20206e-05	0.000498469	7.66291e-05	0.000298975	-1.9194e-05	-3.78131e-05	0.000102838	0.000274446	7.91813e-06	0.000561826	-8.77045e-05	7.49507e-05	4.57338e-05	0.000193366	-2.8515e-06	0.000201708	5.35347e-06	2.6341e-05	8.23096e-06	-7.18298e-05	1.24714e-05	-8.19757e-05	-2.88663e-05	2.85385e-06	-7.18416e-05	2.76679e-05	-0.000445894	7.87997e-05	-2.64038e-05	1.86491e-05	-2.04417e-05	-7.16261e-05	8.28454e-07	-2.971e-05	-0.000112692	-0.00279425	-0.000251045	-0.00020968	9.5028e-05	-2.29299e-06	-1.4071e-05	-4.48639e-05	-0.000105146	-4.0731e-06	7.28805e-05	-6.93194e-05	-3.32e-06	-1.19757e-05	0.000453133	-0.000104415	3.51421e-06	0.000454045	-1.05289e-05	5.93773e-05	5.80233e-05	-5.50514e-05	2.93295e-05	3.52442e-05	6.52526e-05	-0.000109906	-8.44101e-05	0.000109815	0.000229755	-2.74266e-05	0.000204734	-0.00175741	0.000490483	0.000153121	4.19791e-06	9.86183e-06	-1.10805e-06	0.000144577	0.000290591	3.37355e-05	1.79187e-05	4.84142e-05	0.000114349	-3.46964e-05	8.63107e-05	-4.89561e-05	-0.000602959	1.77594e-06	1.79539e-05	-0.000127534	-4.89415e-05	0.000186826	2.26473e-06	-0.000123047	-0.000268748	-4.1788e-05	-2.23315e-06	0.000248791	-3.89813e-06	9.64025e-06	8.13788e-05	3.13986e-05	-4.9657e-05	-0.000210405	8.24813e-06	-0.000189226	6.59508e-06	-8.57083e-05	-4.33755e-06	-1.46274e-05	-0.00011479	-0.00010684	1.18484e-05	0.000260759	4.35863e-05	2.83422e-05	-0.000201795	0.000117821	-9.74898e-06	0.000103079	-0.00160467	-0.000113284	-2.49858e-05	4.96101e-05	9.77368e-05	-1.64353e-06	4.99173e-05	-4.45962e-05	-1.83637e-05	7.2264e-05	-6.06749e-06	-4.01204e-05	-6.28391e-05	5.38579e-05	-2.36924e-05	0.000134676	1.34775e-05	-6.05835e-05	-2.27699e-05	2.60281e-05	-5.13224e-07	4.76374e-05	-2.54208e-05	-5.57637e-05	9.55921e-06	8.30091e-05	0.000129688	-0.000258856	-4.25712e-05	-0.00021379	3.60834e-05	0.000242586	-3.78114e-05	0.000167734	-0.00041918	0.000147822	-9.10726e-06	-7.87191e-06	-6.94298e-05	5.10336e-05	6.46049e-06	-1.78379e-05	-0.000100487	1.87329e-05	-0.000251567	9.78176e-06	8.44856e-06	0.000180578	4.27429e-05	-5.22721e-05	6.67957e-05	-4.54893e-05	-8.77791e-05	1.6002e-05	-9.79925e-05	7.80989e-05	-2.4794e-05	5.09949e-05	-2.31511e-05	-0.00012746	-1.62334e-05	-1.91934e-05	-0.000331711	-0.000476647	0.00032234	-7.9241e-06	0.000174018	-0.000182437	-7.11819e-05	-0.000133312	-0.000120142	-6.25285e-05	-2.21608e-06	1.91622e-05	2.64986e-06	-0.000180023	-1.23416e-05	7.47244e-06	0.000280051	0.000127145	4.98442e-05	1.89357e-05	1.51582e-05	0.000219487	-4.06183e-05	8.1767e-06	-4.16939e-05	7.83019e-07	4.54583e-05	4.15688e-06	-0.000410113	0.000131146	8.48269e-06	-2.63447e-05	-0.000128484	-0.000213503	2.52501e-05	-0.00147307	-2.78924e-06	-2.31798e-05	8.36033e-05	-8.69064e-05	-2.65116e-06	6.05208e-06	-7.19861e-05	-2.07861e-05	9.0343e-05	-8.61104e-05	7.48909e-06	0.000178713	1.1355e-06	-1.11373e-05	-1.42141e-05	-5.92644e-06	-3.68231e-07	4.03857e-05	3.57727e-05	4.8061e-05	-2.10314e-05	8.97281e-05	-8.30497e-05	0.000225062	4.86259e-05	2.6392e-05	8.08503e-05	-0.000135375	-0.000580632	7.99964e-05	9.91639e-07	4.91856e-06	-2.55342e-05	2.90411e-05	-3.66155e-05	5.55278e-05	1.10791e-05	7.70588e-06	-5.51958e-05	5.27017e-05	-2.68192e-05	1.62183e-05	-1.06583e-05	-0.000237045	6.62664e-05	1.84093e-06	2.95045e-05	-4.982e-06	-8.04483e-06	3.46402e-05	-7.52117e-05	-0.000152406	-2.43438e-05	-8.55995e-05	0.000240115	4.30566e-05	4.21841e-05	-0.000237031	-0.000214913	-2.2382e-06	8.62913e-05	0.000272451	6.60114e-05	0.000167889	-0.000110745	5.6738e-05	0.000397586	-0.00163576	-2.14087e-05	4.35601e-05	2.65692e-05	2.40752e-05	-4.37731e-06	-0.000428974	6.12013e-06	9.70133e-05	-2.5501e-05	7.48934e-05	-1.4744e-05	-1.01759e-05	0.000172384	1.22313e-05	-9.20155e-05	1.04309e-05	9.16568e-05	1.38458e-05	-2.50309e-06	-3.89734e-05	2.6862e-06	1.01244e-05	-6.24527e-05	9.52805e-05	-2.20141e-05	2.44218e-05	2.60276e-05	-0.00269439	-3.71811e-05	0.00105507	4.64458e-05	0.000220442	2.38927e-05	1.45958e-05	1.669e-05	-4.99873e-05	2.63802e-05	-7.64938e-05	0.000624728	0.000676379	-0.000221079	-0.000245955	-3.97148e-06	5.35964e-05	-0.000187318	-4.49047e-06	0.000128537	0.00063969	4.73663e-06	-7.53438e-06	2.08674e-05	-0.000125739	5.25977e-06	-3.12966e-06	-0.000122196	7.65005e-06	1.67875e-05	2.55483e-05	-4.57223e-06	-0.000135599	0.000280448	-9.67399e-06	9.12346e-05	5.57919e-05	-6.44878e-06	-8.44252e-05	0.000117649	-0.000103699	-0.000206427	0.000195598	-7.15413e-05	-3.9956e-05	-9.61442e-05	-6.31295e-05	-9.64544e-06	2.16918e-05	9.29664e-05	1.59688e-05	0.000350824	-1.2733e-05	-1.66366e-05	-3.90361e-05	-8.04599e-06	-3.09858e-05	-2.99909e-06	3.83323e-05	5.29105e-05	7.86346e-05	0.00613854	-9.63913e-06	4.91813e-05	-0.000120957	-6.88409e-05	8.36201e-05	-7.99079e-05	-2.10678e-05	3.85222e-06	1.71804e-05	-2.84894e-05	5.80271e-06	-6.75488e-05	-3.21384e-05	9.28508e-07	-8.37132e-05	-6.18555e-06	7.66105e-05	-2.25616e-05	3.22382e-05	-2.3035e-05	5.55683e-05	-4.82633e-07	0.000180241	5.01061e-05	-2.98849e-05	4.87486e-06	-1.39509e-05	-5.34773e-06	-9.56654e-06	-9.88709e-05	-4.94766e-05	-1.23812e-05	0.000100651	-2.89927e-06	-0.000100235	1.36935e-06	-1.78904e-05	-0.000128212	-4.23379e-05	-0.000143768	9.16208e-05	0.00162319	-2.00803e-05	2.26751e-05	-7.22932e-05	0.00123386	0.000286119	0.00120326	0.00014709	0.000113611	-4.13399e-05	0.000286331	6.4993e-05	7.7542e-05	6.52856e-05	2.27744e-06	-1.38083e-06	4.4885e-05	4.55269e-05	-1.0027e-05	7.394e-06	-7.60628e-06	1.36066e-05	-5.45937e-06	-0.000381628	1.20328e-05	3.34769e-05	-2.36517e-05	6.65207e-05	-7.58926e-05	4.78239e-05	-2.143e-05	0.000126639	-5.23956e-05	-7.3827e-05	9.58006e-05	-1.77302e-05	-4.7e-05	3.64411e-05	8.05946e-05	-0.000172845	2.41398e-05	-3.37533e-06	0.000112153	1.3095e-05	3.13415e-05	-1.34501e-05	-0.000256489	4.54908e-05	-3.14493e-06	-6.53132e-06	-1.15407e-05	0.000365782	9.65178e-05	-0.000258419	3.70863e-05	0.000135872	1.2094e-05	-2.77874e-05	-2.96823e-05	0.000633749	-2.45385e-05	3.40596e-05	0	0	0	0	0	0	0	0	-0.000211946	-0.000659222	0.000985947	0	0.0157956	-1.39685e-05	1.21435e-05	0	0	0.000229514	0	-0.00023833	-0.000264721	0	-0.000180887	0	0	0	0	-0.00211362	0	0.00100004	-3.70893e-05	0.00307727	0	0	0	0	0	0.000271741	-0.000585463	-5.21434e-06	0	-2.28066e-05	3.08718e-07	0.0633784	0.000276508	2.87862e-06	-1.05391e-05
x30MCx1210	0.00278007	0.00471121	0.000809622	-0.00798452	-0.0144691	-0.00618856	0.00495301	-0.00319242	0.00197711	0.00151487	0.00121197	-0.00042988	0.000287149	0.000127913	-0.00134016	-0.00136528	-0.000867771	0.00355952	0.00010664	-0.000221051	0.0643608	-0.00352826	0.000150707	-0.00259614	0.015188	0.0236023	-0.00113948	0.00492425	-0.0012515	0.0170775	-0.00271831	0.0278471	-0.00019993	-0.000251564	-0.00200794	0.000914497	-0.00660534	-0.0324354	0.00422162	-0.00576418	0.00692664	0.000687766	0.000756011	0.0100722	0.00199887	-0.00111284	0.000219819	-0.000420211	-0.006078	0.0103234	0.000718895	0	0.00233573	0.00241389	-0.00235939	-0.000403779	0	-0.00599712	0	-8.69475e-06	0	-0.00123182	1.89492e-05	-0.000499567	-0.00014153	0	-0.000724444	0.00237578	-0.000739181	0	0.002041	-0.000179423	-7.97731e-05	-0.00356502	-0.000497129	-0.00667475	-0.00196228	-0.00168423	-0.000369447	7.67664e-05	-9.88869e-05	-1.15045e-05	0	-0.000203079	0	-2.84729e-05	-9.28945e-05	-0.000357988	1.38771e-05	0.0021819	0	0.00672601	0.00289329	-0.00170539	0	7.09454e-05	0	-0.000325381	-0.00188734	0.00472471	0.092357	5.02107e-05	-8.67732e-05	-2.78589e-05	0.000951463	-0.000968257	0.00500945	0.00207571	0.000535392	0	-0.0152044	-0.00340329	-0.0108657	0.0140767	-0.0072943	-0.00225677	-0.000404155	-0.00627352	0	0.00371991	0	0	0	0	0	0.00295042	0	0.000354755	0	0	0	0	0	0	0	0	0	0	0	0	0	0	0	0	0	0	0	0	0	0	0	0	0.00375659	0.00213601	0.000442739	0.0147007	0	0	0	0	0	0.00535864	0.00753348	0.00106182	0	0	0.00155165	-0.00760031	-0.00482553	0.000683728	-0.00482417	-0.00105991	0.0117518	0.00238491	0.0234771	0.000446282	0.00710964	9.12159e-07	0	0.00104216	0	-3.49485e-05	0	-0.00615334	-0.0116121	-0.00469527	-0.000219427	0.00669574	-0.00151404	0.0112982	0.00102952	-0.0014062	0	0.0010915	0.000917022	0.0246822	0	0.00437247	0.000370278	-0.0222384	-0.00091758	-0.00298964	-5.48698e-07	0.0140438	0	0	0	-1.8033e-05	0	0	-9.98658e-08	-0.00459737	0.000453801	0	-0.00462866	0	0.000896785	-0.00604627	0	0.00466999	0	-0.000766771	-0.00125942	-0.00387264	0.000387858	0.00123546	0	0	-0.000563915	-5.58419e-05	0	0	0	0	-0.000901076	0	1.73838e-05	4.38941e-05	0	-0.00161322	4.90744e-06	-0.00357134	0.000661381	-4.62606e-05	0.0113142	0.00102247	0.000471588	0.00470694	5.02289e-05	0.000630817	0.000446609	0.0874098	0.00270405	4.5753e-05	0	0.000297815	0.000489077	-7.13189e-05	9.87859e-06	-0.00265075	-0.000640237	9.87985e-06	0.000370947	0.00160164	-0.00132118	0.00520147	1.85676e-05	-2.48254e-05	0.000554572	4.37255e-07	0.0017963	-4.93506e-05	1.80491e-05	0.000542227	7.60593e-05	0.000463906	0.00162521	0.000249854	0.00203896	0.00068688	0	2.71966e-05	-0.00190456	0.00172289	-0.000296305	-0.00110286	0.00637591	-3.3729e-05	0.000345021	0.000104136	0.000367442	0.000369923	-0.00108714	-0.000249694	0.00273532	0.00204112	0.000198497	0.00548432	0.0012504	8.09806e-05	0.00262642	0.000807348	2.94582e-06	1.75366e-05	-0.00103769	-0.000167816	-0.00241141	7.9667e-07	-0.00412449	0.000263081	-0.000579763	-0.000107436	0.000614901	0.000584456	-0.00443894	-0.00109137	0.000271701	-0.00110777	-0.000157462	0.000157031	-0.000170413	-4.0153e-05	-0.00103813	0.000962829	0.00268889	0.000217656	-0.000140555	0.00102791	0.000954629	-0.000175227	0.000437469	-0.00125852	-0.000150764	-0.000160099	-0.000112388	0.00750679	0.000234679	-0.00758012	-0.00880487	0.00364645	0.000399367	-8.1354e-05	0.00202728	-0.0233947	0.00192721	-0.00118756	0	0	-3.87576e-05	0	0	0.000280435	3.95507e-05	0.0167974	3.93072e-05	0	-0.000130679	0.000177125	0.000310029	8.61821e-05	0	0.000300301	-1.25617e-05	-2.82635e-05	-0.000756456	0.000203059	-0.000149924	0.00615356	0.000726471	4.70111e-05	0.00298699	-0.000891957	0.00248962	0.000598445	0.000570481	0	8.28317e-05	0	-0.000145586	0.000490236	-0.000404668	7.13176e-05	0.000267661	4.90098e-05	5.13693e-05	-2.37162e-05	9.63358e-05	1.36048e-05	-0.000283601	0.00661642	0.000411699	-2.42458e-05	-3.20747e-08	-3.95305e-06	-0.000242049	0.0257628	0.00113537	0.000167805	0	0	0.0164256	-0.000608939	-1.97243e-05	1.52276e-05	-9.32927e-05	-3.2168e-05	0.00129516	2.37929e-05	0	0	0	-4.9576e-05	0	0	-0.00210845	0.00157063	6.10468e-05	7.86462e-05	-7.90291e-06	0.000110832	4.62203e-05	0	-0.00066397	-6.17456e-06	0.00105083	0.000284128	1.20544e-05	0	3.33293e-05	0	0	-0.000590531	1.10838e-05	-8.5643e-05	0.0108687	0.000276168	-0.000117579	0.00913916	0.00106908	0.000864137	0.0029124	0.000226183	0.00187693	7.31556e-05	0.000206111	0.000869817	0	-0.00276215	0.000124317	-3.67639e-05	0	0.000339392	3.86716e-05	0	-2.83745e-05	0	0.00012757	5.23584e-05	-3.84266e-05	0.000965824	-0.000240908	0.000127226	0	9.95472e-05	0.00850388	0.00101043	-0.00145973	0.000329327	0.0024148	-0.00770862	-2.8025e-05	-0.0018414	-0.000174153	0.00387162	-3.58228e-05	0.000321255	-6.4706e-05	0.000823844	-0.000393739	-0.0209732	-0.000127438	-0.000861106	-0.00393256	0.000743677	0.0160707	0.00192141	-0.00631272	0.00248214	0.00557972	0.0672248	0.00103445	0.00371206	0.000774099	4.4062e-06	-0.0068124	-0.00803507	0.000719615	-0.00119183	-8.87075e-05	-0.00132356	-0.000418163	0.000290011	-0.00107462	-0.00051413	-0.000462881	0.00525222	0.000319565	-0.000286422	0.000396462	-0.00342173	-0.000175859	-0.0271915	-0.000630169	0.000775027	0.0116841	0.000988024	0.000225387	0.00256416	-0.00863872	0.00107482	0.00080199	0.000409693	0.0273015	0.000944497	-0.00204951	0.00316894	-0.00223294	0.000151511	-0.0225202	0.00373936	-0.00169134	0.00338425	0.00591587	0.000436868	0.0116313	-0.00506236	0.00013481	0.00434092	-0.0177592	0.000868279	0.00058798	0.000632056	-6.3232e-05	0.000543191	-0.000201663	-0.000452561	0.000659458	0.000500148	-0.0757407	0.00100388	-0.000664102	0.00630865	0.0162191	-0.00953204	0.000377341	-0.00608566	0.000386959	0.000584661	1.91601e-05	0.00105598	0.0100038	-0.0396672	0.00567611	0.00045979	-0.00341273	0.0024652	0.00174437	0.00377198	-0.000391337	0.00363939	-0.00581639	-0.00703258	0.00195091	-0.000638905	-0.00018178	7.51556e-05	0.000295074	-0.030774	-0.00537529	-0.000695607	0.000459904	7.9252e-07	0.000338282	-0.000254045	8.17411e-05	0.000154758	-4.13577e-05	2.40145e-05	-0.000482186	-5.5539e-06	-0.000368633	-1.21455e-05	0.000129235	9.54567e-05	2.02421e-06	1.82788e-05	4.81605e-06	-8.81809e-05	-1.16133e-05	-0.000139287	0.000115261	-2.81031e-05	-4.93304e-06	4.95568e-05	-1.4126e-05	-2.17493e-05	-3.64905e-05	2.1719e-05	0.000154823	0.000114852	-0.00118715	3.13514e-05	-7.70501e-06	-0.000135533	0.000119009	-2.05046e-05	2.15699e-05	0.000154588	-3.85012e-06	-0.000472673	-0.000268737	-6.69671e-06	0.00048233	-0.000170908	0.000334587	0.000261286	-0.000114373	-5.84535e-05	-4.20672e-05	-0.000113548	0.000198203	-0.000107978	-0.000201635	0.000105313	4.04794e-05	5.88282e-05	4.47341e-07	-7.14583e-05	-0.000253366	2.21006e-05	-0.000103479	5.33579e-06	7.82637e-06	-4.01034e-05	-3.23926e-06	-0.000528573	0.00017817	0.00020273	3.04093e-05	-1.56598e-05	2.07784e-05	1.01036e-05	-4.07218e-05	-4.15414e-05	-2.52084e-06	0.000288285	1.06091e-05	1.1706e-06	0.000102436	1.0537e-05	5.29107e-06	0.000453355	6.79655e-05	-5.14839e-05	9.33048e-05	-6.75363e-07	0.000109743	1.12335e-05	5.57307e-05	0.00039827	-7.04492e-05	8.37563e-05	3.75338e-05	-8.5141e-05	7.41446e-05	0.000142801	3.97939e-05	0.000113678	0.000133976	-0.000291431	-1.26756e-05	2.86418e-05	-5.20628e-05	-9.76656e-06	0.000219785	-0.000486038	6.20149e-06	-2.28713e-05	8.03054e-08	4.01464e-05	-0.000320935	0	9.15407e-05	-4.13971e-05	-4.9262e-06	0.000790879	7.48734e-05	1.97517e-05	-4.6885e-06	2.14648e-06	-0.00213804	-3.97801e-05	3.34519e-05	-7.67567e-05	7.97774e-05	2.36275e-05	-0.000378567	3.75081e-05	-1.73505e-05	2.03366e-05	-1.33508e-05	-0.000184716	-3.61166e-06	4.66899e-05	0.00012467	1.8174e-05	-5.76864e-06	-3.99179e-06	-9.11421e-06	8.60457e-06	-0.000136803	2.57231e-05	-6.5808e-06	-0.000148266	-1.94879e-05	-2.03251e-06	-0.00012808	0.000169801	-4.9307e-06	-3.13472e-05	2.44032e-05	-3.38428e-05	0.000116986	-1.68514e-05	7.3892e-05	-0.000295266	-8.83589e-05	-3.9209e-05	-0.00107012	1.09486e-05	0.000303168	0.000253211	8.95505e-05	0.000593294	0.000125394	-0.000973746	3.08202e-05	0.000180266	4.93564e-05	-0.000252035	9.10993e-06	0.000222269	-0.000354719	4.47647e-05	-1.60812e-05	-2.0377e-05	-0.000232135	-0.000302512	0.000158048	1.35425e-05	-5.00054e-05	-0.000168746	4.32041e-05	3.28565e-05	0.000139877	-3.1082e-05	-1.83885e-06	4.07893e-06	-7.6332e-05	-7.60247e-06	-8.70004e-06	6.44432e-05	-6.48983e-06	0.00014042	-9.95332e-05	-3.76421e-06	-0.000162761	-4.01172e-06	6.4886e-05	4.55305e-05	2.1023e-05	-2.25737e-05	-2.39263e-05	1.96316e-05	-4.56574e-05	-3.61831e-05	-0.000111225	2.12234e-05	-0.000138413	1.14831e-05	0.000130428	4.71056e-05	-0.00102091	6.79347e-05	2.63934e-05	-9.06752e-06	1.46485e-05	1.63768e-06	-0.000716475	-7.2414e-05	2.86721e-06	-1.21687e-05	9.05071e-05	-0.000524662	0.000301312	-9.14521e-05	-8.09895e-05	-0.000277536	-0.000300025	6.27734e-05	0.000990887	-0.000133091	-8.64219e-06	-9.55705e-07	-5.1005e-06	-4.51225e-06	0.000152668	4.6363e-06	-0.000182197	2.27806e-06	-9.16509e-05	1.06802e-05	2.41806e-05	1.6376e-05	-6.15232e-06	6.00948e-05	0.000114549	-0.000307594	-2.52382e-05	2.24914e-05	3.19282e-06	9.74827e-06	1.48867e-05	2.43249e-06	5.20392e-05	-9.87184e-05	0.00414731	0.000145547	0.00015481	4.25405e-06	2.87689e-05	-9.5191e-06	-6.66276e-05	0.000170229	3.75388e-06	6.2097e-05	5.19953e-05	6.71067e-07	-4.17946e-06	0.000776828	0.000111747	-3.17876e-05	0.000251093	-9.25469e-05	-3.8136e-05	-4.63563e-06	-3.65775e-06	1.27182e-05	-7.36516e-05	2.23966e-06	-0.000277044	9.35663e-06	0.000144713	0.000503738	-0.00012659	0.000263765	-2.86864e-05	-0.000570691	7.26714e-05	9.48142e-06	-8.65263e-06	-9.59715e-06	0.000147474	5.94335e-06	-0.000364355	6.44722e-05	1.20278e-06	-0.000112293	-0.000176745	-3.83798e-05	-0.000289038	-5.57325e-05	2.93759e-05	0.000195658	-9.35417e-05	-3.50422e-05	1.40024e-05	-0.0001217	-0.000196045	-4.1129e-07	-0.000103855	3.19552e-06	-7.8406e-05	5.71355e-06	-2.12294e-05	0.000274924	-0.000125831	0.000127127	6.55553e-06	-1.59426e-05	-0.000190371	-2.53253e-06	-9.92153e-05	0.000183686	3.06691e-05	-0.000593789	-4.75084e-05	-4.47608e-05	1.71306e-05	0.000102772	2.75421e-05	-0.000105039	6.955e-05	-5.557e-05	0.000131744	9.8798e-05	-0.000144962	-2.12593e-05	1.30955e-05	6.09812e-05	-4.57251e-06	6.93583e-06	-0.000222046	-1.47329e-05	3.5361e-05	-7.52529e-05	-4.00507e-05	7.51603e-06	-5.68025e-05	4.85394e-05	3.73707e-05	3.06232e-06	-2.25443e-05	-1.96141e-05	5.09417e-06	-0.000151727	3.63588e-05	1.24466e-05	-1.02333e-05	-2.53576e-05	0.00010101	-6.3027e-05	0.000302481	-0.00014563	-9.86755e-05	-9.96782e-06	0.000297333	-0.000110888	-5.65918e-05	-9.39552e-05	0.000248547	2.96756e-05	5.48511e-05	-3.30592e-05	8.92121e-06	5.53848e-05	-3.25726e-06	-5.89221e-06	2.54562e-05	-5.10947e-05	-1.50608e-05	-4.00428e-05	0.000916405	5.74643e-05	-4.5079e-05	-6.22653e-06	-5.41535e-05	8.85165e-06	0.000133761	-0.000243121	-0.000581311	-9.92036e-07	3.99271e-05	-8.83921e-06	-5.42838e-05	0.000121444	-6.30217e-06	4.22094e-05	-0.000713136	-0.000140176	1.15176e-06	5.74914e-05	8.39056e-05	-2.03638e-05	-7.43129e-05	9.9879e-05	-0.000100073	-8.12129e-06	0.000155144	6.23092e-07	-5.61834e-05	-6.69517e-06	-0.000151225	-6.1253e-05	0.000152084	9.62305e-05	-1.55346e-05	3.54288e-05	-0.000364661	0.00027173	-1.14176e-05	-3.49246e-05	5.73128e-06	0.000184177	1.97767e-05	6.21115e-06	1.10654e-05	2.15962e-05	-1.15651e-05	9.75005e-05	-0.000321182	-2.66229e-05	0.00136891	-1.83755e-05	2.43123e-05	-4.92979e-05	0.000158164	2.58775e-05	4.27246e-05	4.33378e-05	-4.41004e-05	2.58873e-05	1.46517e-05	-9.0763e-06	1.62492e-05	-1.15299e-05	-1.79032e-06	-1.59525e-06	9.72016e-08	2.63186e-06	-1.6599e-05	-7.05446e-05	2.78307e-05	-4.53729e-05	8.55973e-05	-1.96268e-05	-0.000485985	4.32334e-06	-4.15808e-05	9.50612e-05	0.000842711	-3.31871e-09	0.000143957	3.56317e-06	-0.000210557	1.73963e-05	1.95796e-06	-0.000198585	4.08911e-05	-3.60556e-06	3.12513e-07	-1.51376e-05	-5.01106e-05	1.87448e-05	9.95194e-06	3.54608e-05	5.87059e-05	-5.53531e-06	6.92691e-07	-3.15628e-06	-5.47563e-06	-8.14892e-07	1.27216e-05	4.09515e-05	0.000721557	3.38214e-05	-6.8039e-05	-0.000349921	-1.67251e-05	-3.94232e-06	-0.000102687	0.000329022	1.01029e-05	-0.000547691	-0.000159542	-2.82169e-05	-0.000102336	4.07285e-05	0.000806277	-0.000192388	-0.00251612	1.79474e-05	6.80178e-05	2.45007e-05	1.64151e-05	2.81286e-06	5.64847e-05	-2.55036e-05	7.33138e-05	-9.26843e-07	-5.47234e-05	8.26195e-06	-1.39846e-05	7.19763e-05	5.33252e-06	-7.42757e-05	3.29279e-05	-0.00021778	-2.21835e-05	4.01574e-05	-0.000208209	-6.16668e-07	-2.84004e-06	-3.2931e-05	-4.30118e-05	-3.73173e-05	2.2927e-05	1.96496e-05	0.0029453	3.41325e-05	-0.000642347	1.52167e-05	-0.000580644	9.97443e-06	6.17366e-05	-5.79855e-06	-5.43242e-06	0.00012369	3.58729e-05	0.000843867	0.000639221	-0.00012106	-0.00019183	-3.19495e-06	-1.7095e-05	-0.000266171	9.51466e-06	-2.26998e-05	4.02192e-05	2.7601e-05	-3.98538e-05	4.05864e-07	-1.39498e-05	1.82366e-05	8.15827e-06	-2.252e-05	-2.67494e-05	5.45916e-06	3.56435e-05	-2.07241e-05	-6.12397e-05	0.000237906	-1.63299e-05	8.34629e-05	-4.44372e-05	3.17935e-05	2.57884e-05	5.24817e-05	7.10979e-05	0.000126905	0.000322211	0.000187478	-2.4541e-05	-0.000150083	-0.000102674	-1.56812e-05	4.17554e-07	6.13914e-05	5.24123e-06	-0.000130633	-3.22915e-06	-7.07218e-05	-8.7373e-05	-0.000310164	4.67843e-05	4.63007e-07	5.35541e-05	0.000109432	0.000176392	0.00686061	-6.1798e-05	-9.12011e-05	0.000418939	-4.65862e-06	0.000104195	-1.76026e-05	-4.44126e-05	-2.00215e-05	3.38984e-05	2.73697e-05	1.83089e-06	0.000161697	-5.29132e-05	-3.0103e-05	-7.03116e-06	-1.84588e-05	-3.19813e-05	-0.00011581	-0.000102329	-6.71534e-06	-0.00024807	2.54021e-06	7.16998e-05	8.59766e-07	-2.89578e-05	-4.30213e-06	2.06503e-05	-0.000219085	6.3071e-05	-1.61783e-05	-0.000144341	-1.81285e-05	2.32302e-05	-7.5045e-06	-3.39768e-05	-4.22004e-07	7.59013e-07	-1.24022e-05	-2.45732e-05	-5.76578e-05	-2.38824e-05	-0.000531942	-0.000114093	-8.69084e-05	-7.16001e-05	0.00139268	-0.000596977	0.000906135	0.000116447	0.00038785	1.72094e-05	0.00040833	4.1586e-05	0.000146975	-2.14099e-05	3.09869e-05	4.46462e-05	4.84228e-05	5.61063e-06	-7.73884e-07	-3.60677e-06	1.90353e-05	1.67423e-05	-7.13015e-06	0.000135238	1.14667e-05	1.27495e-05	0.000101718	0.000221838	-1.40123e-05	0.000217504	-5.42598e-05	0.000226189	9.32708e-05	-0.000108119	0.000254624	-0.000105334	-6.33981e-05	1.38949e-05	8.05379e-05	-0.000105018	4.17473e-05	-1.44636e-05	5.77803e-05	1.46632e-05	-6.98128e-05	0.000344515	7.22696e-05	-0.000256544	1.7072e-05	4.32146e-05	-3.42011e-05	0.000192469	0.000493321	-0.000224001	-9.02156e-05	0.000237802	6.75377e-06	0.000112362	-3.65716e-05	9.59573e-05	0.00020215	-0.000125403	0	0	0	0	0	0	0	0	0.000638016	-0.000458855	-0.000564152	0	0.0120076	-8.64355e-05	0	0	0	9.2084e-05	-1.64224e-05	6.68179e-05	-0.000736264	0	-0.000125226	0	0	0	0	0.00122259	0	0.00169937	0.000129593	0.00322276	0	0	0	0	0	0.000470195	-0.000478141	-6.28713e-05	0	-4.70473e-05	0	-0.00816403	0.000160527	-1.1312e-05	1.91167e-05
x30MCx2266	0.00640633	0.00372296	0.000457283	-0.00269896	-0.013607	-0.0106026	0.00475805	0.00308315	-0.00224134	-0.00105167	0.000921091	-0.00134315	0.000566948	-0.000401005	-0.000935942	-0.000260776	-0.00123777	0.00449716	0.00527946	-4.60223e-05	0.0186893	-0.00297309	-0.0003842	-0.00124292	0.0114288	0.0282343	0.00315565	-0.000159047	-0.00607085	0.0138013	-0.00247726	0.0235125	-0.000143238	0.000178201	-0.00113678	0.000662153	-0.00225358	0.0309252	0.00172039	0.000909999	0.00733088	0.00307692	0.000751682	0.012365	0.00280317	0.00137122	-0.00110705	-0.000201204	0.00743795	0.00416658	0.0118126	0	0.00717457	0.00202689	0.000884015	-0.000630404	0	0.0016261	0	6.76955e-05	0	-0.00118417	2.44681e-05	-0.000413852	0.00414265	0	0.00448458	-0.00507104	0.00015712	5.526e-06	0.00170228	0.00260039	0.00017121	-0.000626798	-0.00420166	0.00485289	0.00542738	0.00457891	0.000456176	0.000220243	-0.000618899	2.60403e-05	0	9.24638e-05	0	7.41894e-06	0.00046789	-0.000615631	2.30186e-05	0.00194325	0	-0.00696765	-0.00394499	-0.00116709	0	0.000351524	0	-0.00043003	-0.000694723	0.00581519	-0.122762	0.000232416	-7.92966e-05	-0.000110272	0.000237927	2.21609e-05	0.000679521	0.000364603	5.94377e-05	0	-0.0074931	-0.00165987	0.00880622	-0.00492475	-0.0157669	-0.00316036	-0.000653336	-0.00239052	0	0.00308604	0	0	0	0	0	0.000530795	0	0.000423488	0	0	0	0	0	0	0	0	0	0	0	0	0	0	0	0	0	0	0	0	0	0	0	0	-0.0475368	0.00544433	0.00109821	-0.0040401	0	0	0	0	0	0.00632825	0.0143599	0.00311497	0	0	0.0029382	-0.00621847	-0.00613275	6.88051e-05	0.000475013	-5.82654e-05	0.0265408	0.00514603	0.0529383	0.00109708	0.00193605	2.24428e-06	0	-1.37625e-05	0	-2.40953e-05	0	-0.0113178	0.0300686	-0.00246563	-0.000965038	0.00453132	-0.014674	0.0082525	-0.000373269	-0.000282319	0	0.000930063	0.00198066	0.00824269	0	0.00486342	0.000537497	-0.01865	-0.000354104	-0.00266564	-2.09932e-07	0.0146794	0	0	0	-1.8998e-05	0	0	0	-0.00434397	-0.000437004	0	-0.00537071	0	0.000727491	-0.00635036	0	0.00480511	0	-0.00123439	-0.00247615	0.0140867	0.000213284	0.0014808	0	0	-0.00463309	-0.000510711	0	0	0	0	-0.00110932	0	4.53502e-06	0.000110743	0	-0.00303886	1.17475e-05	8.35002e-05	-0.000764263	-3.0418e-05	-0.00897013	2.50554e-06	-0.00104261	0.00542491	4.09702e-05	0.00249287	0.000138122	0.0174477	0.00297041	1.32203e-05	0	-0.00052914	0.00060262	1.90481e-05	0.000126224	0.00023191	-0.000450653	-4.72031e-05	-4.90022e-05	0.00531049	-0.000237302	0.00832572	2.1792e-05	3.05503e-06	-0.000843875	0.000402552	0.00265023	0.000369352	-0.000773565	0.000836655	8.3355e-05	0.000229085	-0.00347674	0.000929667	0.00222638	0.000307164	0	0.000229775	0.000801478	0.000879515	0.000224058	9.98309e-05	0.0104451	-0.000517149	0.000726869	0.000224336	-0.000119991	0.00082989	-3.31601e-05	-0.000515082	0.00208708	0.00218652	0.000159982	-0.0103409	0.000603648	4.46486e-05	0.00289513	0.000463024	-0.000141455	-3.80919e-05	-0.000109453	0.000156126	0.000158511	-0.000206168	0.000991879	0.000323864	-3.7891e-05	-0.00030195	0.000580037	0.000356336	0.00149862	0.000109361	1.53965e-06	-0.00115225	4.94094e-05	-3.16965e-05	-0.000127409	-0.000115137	-0.00109507	0.00110292	0.00164174	0.000568735	0.000157219	-0.000345691	-0.00105352	0.00018746	0.000257599	0.000121123	-0.000143031	-0.000566875	7.93835e-05	0.00243334	0.000486374	0.013873	0.0025685	0.00378761	0.000472308	0.00129158	0.00213561	0.0187307	0.00190766	-1.57255e-05	0	0	0	-1.40871e-05	-5.98888e-06	-0.000453863	0.000170644	-0.0297731	0.000166087	0	-0.00024508	0.000190886	0.00080833	-1.45173e-05	0	0.000122954	-0.000237433	-7.08705e-05	0.00087389	0.000861623	2.08218e-05	0.00547298	0.00143019	0.000173431	0.00320573	0.00369794	-0.00302961	0.000683567	-0.000483642	0	0.00016241	0	3.01249e-05	-4.01244e-06	0.000960908	-0.00215011	0.000687508	6.70438e-05	-3.42986e-05	-0.000211296	-0.00030665	-0.00160158	-0.000380978	0.0011648	0.000943937	0.000166968	0	9.15645e-05	-0.00051844	0.0124627	0.00142501	0.00104593	0	0	0.0158616	0.000356345	7.9186e-05	1.46373e-05	-5.40815e-05	-1.52295e-05	0.000477576	0.000148701	1.40946e-05	8.87565e-05	0	0	0	0	0.00088552	-0.000197488	3.60958e-05	0	-0.000119361	0.000138795	1.02145e-05	-9.28432e-05	0.000515897	2.65359e-05	0.00197012	0.000687017	0	0.000100588	-0.000250109	3.84024e-05	0	0.00172942	0	6.12369e-05	-0.015602	-0.00261308	2.08402e-05	-0.0227549	-0.00259509	0.00241333	-0.00647384	-0.00169732	0.000830223	3.19898e-06	0.0011269	-0.00523794	0.000243855	0.00335492	0.000445375	8.5362e-06	5.15535e-06	-0.00024392	-0.000419455	0	4.59066e-05	0	0.000209216	0.000364018	1.3283e-05	-0.000595321	0.000196466	0.000106661	0	6.50187e-05	0.00584144	0.000653905	0.00982011	-0.000255444	0.00746623	-0.0101551	-0.00157523	-0.0043409	0.00224559	-0.0672499	0.000188658	-0.00333581	0.000581619	-0.002851	0.00532044	-0.0150952	-0.000122882	-0.000380004	0.00803544	0.00437712	-0.389946	3.85757e-06	0.00645364	-0.00639138	-0.00485711	-0.377285	-0.000461324	0.00312459	-0.0255199	-0.000107447	-0.00817139	-0.00773228	0.00063759	-0.0122551	0.000304774	0.0112998	0.00562887	-0.00909069	-0.00314054	-0.0102104	-0.000230508	-0.01818	0.00095222	0.00291748	0.00459109	0.112803	-0.00070439	-0.0310658	-0.00651287	-0.0171453	0.0108468	-0.010087	-7.23572e-05	-0.00405893	0.0124126	-0.00930742	-0.00360708	-0.00190129	-0.263559	-0.00292976	0.00399168	-0.0646583	0.0145081	0.00148933	-0.0220984	0.0057371	0.00105287	-0.000613837	0.00352421	0.000313732	-0.116875	-0.00694642	0.0115331	0.00255132	-0.0281658	0.00176764	0.00418774	0.00239552	0.000744515	-0.00142132	-0.00146209	-0.00543313	-0.00217937	0.000676252	-0.0401406	0.00144919	-0.000303286	-0.0175087	-0.062889	-0.00296251	0.000703389	-0.00870945	-0.0175898	0.000416516	0.00103092	0.0022068	-0.0109524	0.00364297	0.000974249	-0.00797758	-0.00629143	-0.012864	-0.020184	0.00446478	-0.000212209	0.00252583	0.00184662	-0.00218505	-0.000794467	0.00248092	0.011	-0.000593356	-0.00270364	-0.0423262	-0.0194749	-0.000456202	0.00289778	9.8548e-06	5.09458e-05	2.23834e-05	-5.4837e-06	-7.2712e-05	-9.16841e-07	0.000173427	-0.000829066	-7.03433e-06	-0.000365541	-6.51119e-06	-0.000183891	1.6323e-05	-8.25786e-05	1.02387e-05	-4.47575e-07	-2.63182e-07	3.10359e-05	-9.846e-05	-3.64579e-05	8.83003e-05	-6.97157e-06	-2.10788e-06	-1.66503e-05	-0.000182428	-2.17168e-05	-2.04835e-06	6.47732e-05	4.93564e-05	-0.00203559	1.73185e-05	1.24155e-05	-0.000152612	0.000145826	-0.000100434	8.56018e-05	-2.12655e-05	6.11602e-06	-0.000319763	9.87877e-06	-8.94016e-05	0.000192607	-9.08149e-05	7.84775e-05	-8.77775e-05	-0.000123648	8.16239e-05	1.23836e-05	-2.50118e-05	-0.000163899	5.12551e-05	-0.00017743	9.1804e-05	0.000111689	8.66013e-06	2.99107e-05	-5.40223e-05	-8.45245e-05	0.000270803	3.05849e-05	0.000115555	-7.28872e-06	-4.8137e-05	-7.57456e-06	-0.00032173	0.000180088	0.000381004	5.43635e-05	-2.37523e-05	2.89286e-05	-2.27033e-05	-5.32479e-06	8.98551e-05	1.62182e-05	1.70167e-05	2.58293e-05	7.26237e-05	0.000199254	-6.1941e-06	-1.38124e-05	-0.000415464	0.000113179	-9.64259e-05	9.23966e-05	3.06534e-07	-2.37803e-06	2.96832e-05	0.000165533	-0.00206419	-2.25452e-06	0.000100081	3.28506e-05	-0.000190062	5.10177e-05	1.51607e-05	-1.4138e-05	3.86299e-06	-0.000604218	-0.000214292	-9.78846e-05	-1.28801e-05	-0.000118247	1.1853e-05	0.000124217	9.74337e-05	4.97814e-06	2.70404e-06	-1.09169e-05	-1.26476e-05	-0.000564211	1.20959e-06	6.49475e-05	3.10861e-05	4.90989e-05	-0.000594342	0.000121412	0.000125539	-6.6621e-06	-1.53623e-05	-0.00194014	3.7172e-05	7.44967e-05	0.000182263	-9.49123e-07	5.60859e-05	-0.000690799	0.00036419	6.14501e-05	3.87435e-05	-2.70792e-05	-3.32204e-05	-2.01439e-06	-1.17316e-05	0.000212102	3.15959e-05	6.89334e-06	-3.50818e-05	6.18081e-05	-6.25627e-06	-0.000111928	-2.47269e-06	1.5521e-05	-0.000146559	-8.10317e-05	-1.01096e-06	-8.30279e-05	3.11279e-05	5.03691e-05	6.45823e-06	4.45244e-06	-2.20499e-05	1.06383e-05	-4.2071e-05	7.71668e-05	1.17474e-05	9.26137e-05	-9.10202e-06	-0.000595707	5.69879e-06	0.000350224	-0.000191722	0.000282817	0.000127528	0.000119877	-0.000188803	5.56965e-05	0.0001431	3.12366e-05	-0.000141976	-2.86141e-05	0.000210532	-0.000692878	-2.81423e-05	-2.59835e-05	4.51986e-05	-9.48052e-05	2.60024e-05	3.15536e-06	-3.42469e-06	-0.00011786	4.33236e-05	-3.96211e-05	0.000142905	-7.25994e-05	-1.55026e-05	-5.50773e-06	-4.98813e-05	-3.52533e-05	4.29802e-06	-5.57541e-05	1.25425e-05	3.83184e-06	0.000326718	4.64837e-05	1.0741e-05	0.000116089	-1.67476e-05	-3.60482e-06	4.18027e-05	-1.17187e-05	-8.92499e-06	4.47462e-05	2.0045e-05	3.14826e-06	-8.00964e-05	-0.000198308	-0.000193728	-0.000112674	4.72691e-06	0.000103088	0.000210407	0.00183746	1.35041e-05	5.81557e-05	-1.2939e-06	1.57923e-06	2.26083e-06	-0.00200041	-1.89688e-05	-0.000314372	-1.40057e-05	0.00051282	6.62716e-05	0.000232002	0.000304954	-5.37785e-06	3.29738e-05	-0.000148827	1.6139e-05	0.000643806	0.000580175	-7.04955e-05	-8.59334e-06	8.23407e-05	-1.30145e-06	0.000362049	-4.4774e-05	-0.000125325	-5.91425e-06	-7.34972e-06	2.42695e-05	-3.53895e-05	2.20951e-05	-3.14783e-05	-5.60672e-06	0.000161961	-0.000124199	-6.56077e-06	-2.04365e-05	-4.58025e-05	7.22323e-06	-2.36728e-05	2.03457e-06	3.87312e-05	-6.73566e-05	0.00437248	-0.000242702	-0.000245203	-3.13301e-05	8.78239e-07	7.35302e-06	-2.78243e-05	0.000221374	1.08055e-05	9.01745e-06	4.37862e-05	2.67899e-07	1.60217e-06	0.000395467	0.00011549	-4.32143e-06	0.000265104	-2.89905e-06	3.6553e-05	-0.000666467	4.13111e-05	4.97097e-05	5.6231e-05	0.00015955	1.27384e-05	-0.000111201	8.9675e-05	0.000328966	-0.000104098	0.000328742	8.29425e-05	-0.000336974	-0.00012595	-9.37941e-05	2.41794e-06	-5.35967e-05	-0.000376905	0.000220756	6.81432e-05	-2.86632e-05	8.71763e-06	0.000183151	-2.81629e-05	-7.51417e-06	4.39727e-05	0.000219666	-8.02499e-05	-9.06548e-05	-0.000100572	-5.68436e-05	2.42719e-05	-2.94057e-05	-0.000159007	-5.26541e-05	2.47641e-05	-4.09099e-07	-0.000270211	3.99076e-06	-1.67685e-05	0.000448633	5.15217e-05	-0.000106804	6.02235e-05	-1.46489e-05	-0.000296925	-2.28997e-06	-0.000140475	3.92019e-05	-8.92799e-05	0.000184949	6.94578e-05	4.32627e-07	-0.000260707	5.91795e-05	3.05907e-05	-9.95117e-05	-0.000176629	-3.07668e-05	6.95914e-05	9.48539e-05	-0.000173944	2.555e-06	-3.58625e-05	-2.90961e-05	-1.9641e-05	-9.52992e-05	-5.99641e-06	-1.82598e-05	7.14747e-05	-1.38123e-05	-0.000104241	1.88805e-05	2.30264e-05	-8.1772e-05	3.61566e-05	3.94932e-06	-0.000272837	-4.95953e-05	-8.99777e-06	-1.03753e-05	-3.33863e-05	8.54699e-05	-0.000117298	-3.47533e-05	-0.000210618	0.000151825	-0.000252285	-5.82935e-05	-0.000154433	9.47729e-07	0.00041153	-0.00020354	8.23645e-05	-0.000499603	-0.000305758	7.03145e-06	-5.77836e-06	-3.59191e-05	5.85427e-05	-7.55046e-05	1.50598e-05	-4.4363e-05	5.2559e-05	0.000108024	6.39264e-05	-2.9061e-05	3.32254e-06	-4.38146e-05	-7.09337e-05	-2.61573e-05	-2.44562e-05	-2.59469e-06	-3.84011e-05	-0.00010007	0.00010853	4.17481e-05	0.000157827	-2.77811e-05	-0.000135625	-7.20334e-05	-4.5274e-05	3.04204e-05	-0.000474054	-0.000189898	-0.000181165	-0.000252941	1.09557e-05	-7.14358e-06	1.28463e-05	7.67848e-05	-9.54475e-05	0.000119908	-0.000134464	9.31102e-06	1.44033e-05	-7.8127e-06	0.000102661	5.42628e-05	-4.50545e-06	-2.23261e-06	9.32833e-06	5.11002e-05	0.000249361	-8.30587e-05	8.00036e-06	-0.000114636	1.05778e-05	4.37378e-05	2.29032e-05	8.8894e-05	-0.000261147	1.01075e-05	0.000118968	7.05887e-05	-0.000556589	-5.76754e-06	-0.00096971	1.76356e-06	-3.69703e-05	-5.63946e-05	-8.65562e-05	-3.07889e-07	2.66544e-05	-0.000143559	-3.33423e-05	1.8714e-05	4.00512e-05	1.79669e-05	-1.40854e-05	3.85116e-06	9.63794e-06	3.05112e-05	-1.75512e-05	-2.40889e-05	-2.97738e-06	7.92721e-07	7.37769e-06	-5.33338e-06	-5.39262e-05	0.000125283	-0.000135591	4.83134e-05	1.00915e-05	4.72245e-05	-0.000197891	0.000132647	6.82438e-05	-1.14484e-05	1.96962e-05	3.11815e-05	-2.86526e-06	6.81367e-05	-7.85699e-05	-9.60064e-06	-6.17422e-06	-5.52203e-06	-0.000121891	-4.96753e-06	2.02333e-05	-5.45952e-05	-0.000201386	-0.000101879	-1.38647e-05	6.61445e-05	1.77644e-06	5.28692e-06	-1.4958e-05	-1.00609e-05	-5.55475e-05	-3.10943e-05	-5.28935e-05	0.000177135	1.07448e-05	2.02168e-05	-5.53965e-05	-0.000178544	-1.85735e-05	0.000372226	-0.000295004	-2.74568e-05	-0.000143167	1.47295e-07	-0.000526821	0.000133079	-0.00331619	8.88776e-05	4.97504e-06	2.96594e-06	2.32888e-05	8.09676e-06	0.000109391	1.85169e-05	2.61862e-06	-1.99463e-05	4.14822e-05	1.15889e-06	-4.46722e-05	6.1753e-05	4.79054e-05	-6.03301e-05	-3.06837e-05	-0.000132636	-5.08697e-05	6.77678e-06	-0.000194627	-5.43165e-06	-5.26872e-06	0.000142068	3.41116e-05	3.361e-05	3.54226e-05	3.25852e-05	-0.000966689	7.13106e-06	-0.000732281	2.46066e-05	0.000303465	7.60736e-06	3.84906e-05	3.47045e-05	-4.61956e-05	6.52068e-05	0.000116567	0.000789844	0.000641964	-0.000342041	-0.000448046	-3.83532e-05	-2.3773e-05	-0.000657346	-0.000152779	4.79147e-05	-4.375e-05	-1.56523e-05	3.83119e-05	3.53073e-05	2.82999e-05	5.91322e-06	4.93266e-06	-0.000279512	-3.57381e-05	-5.60598e-05	3.03094e-05	-6.06136e-06	0.000211065	0.000239336	-1.6205e-05	8.02249e-05	3.64735e-05	-0.00016494	2.78695e-05	2.49494e-05	6.14318e-05	-0.000136488	0.000100134	-2.44443e-05	-5.42543e-05	-1.9991e-05	-6.48981e-05	1.24947e-05	1.98804e-05	-7.13041e-06	2.79607e-05	-0.000117956	-2.34901e-07	-0.00019447	-0.000179508	-2.9704e-05	-8.69911e-05	0	3.41111e-05	7.80829e-05	0.000371222	0.0112433	5.61952e-05	3.00763e-05	-0.000491825	-4.27848e-06	-0.000131273	5.37811e-06	-1.77039e-05	4.62812e-06	4.6974e-05	-2.36746e-05	6.31484e-07	-2.03968e-05	5.52653e-05	7.58694e-06	-2.05429e-05	1.04946e-05	6.1913e-06	-7.02257e-05	-0.000301639	3.95174e-05	-4.85532e-06	7.33716e-05	-0.000115939	0.000106728	-3.28617e-05	1.47923e-06	-5.93423e-06	1.34742e-05	9.55395e-05	-2.68145e-05	-0.000118161	5.27306e-05	0.00010679	0	-6.743e-05	2.03765e-06	0.000113589	-5.84306e-05	2.14501e-05	3.78136e-05	6.43356e-05	-0.000635714	6.96635e-05	-5.95565e-05	-6.00809e-05	0.00113585	-0.000117761	0.000966705	2.39538e-05	-0.000190185	-1.64603e-05	0.000407699	0.000109852	-2.49996e-05	9.48832e-05	3.18786e-05	-6.0645e-06	-0.000120096	1.75244e-05	-1.73138e-05	-6.18993e-06	1.13476e-05	1.98365e-05	-2.2272e-05	0.000152142	7.38741e-07	-6.59865e-05	-1.12899e-05	4.95422e-05	-0.000700808	-3.41226e-05	-3.05739e-05	-5.90168e-06	-0.000138753	5.32177e-05	-0.000354366	3.81694e-05	-1.53415e-05	-2.62486e-05	-6.19611e-05	-0.000104505	9.17669e-05	-1.30863e-05	-0.000672153	1.54962e-05	0.000174848	-0.000571612	-0.000252095	-1.44475e-05	-2.98945e-05	-0.000229348	-3.03718e-05	0.000307101	-1.61639e-05	-0.000289481	0.000121931	-2.42069e-06	-1.84121e-07	-2.01124e-05	-6.30141e-05	4.29958e-05	-7.56806e-05	-6.79183e-05	0	0	0	0	0	0	0	0	0.000130196	-0.00043623	0.000659622	0	0.0162853	0	4.21167e-05	0	0	-0.00272252	-5.4404e-06	-0.000188124	-0.000436973	0	-4.46323e-05	0	0	0	0	-0.0060475	0	0.00113178	-0.000122267	0.0036228	0	0	0	0	0	0.000386586	-0.000328812	-1.1858e-05	0	-0.000203071	3.0457e-06	-0.00819573	0.000148769	0	-9.76888e-06
x30MCx2753	0.00274795	-0.00515278	-0.000759427	-0.00205762	-0.0103698	-0.015876	0.00416492	-5.57903e-05	0.00233277	0.0127315	-0.00277493	-0.00145131	0.000459259	-0.00153856	-3.16162e-05	0.00114118	0.00598524	0.00325317	0.000739705	0.000504555	0.0567455	-0.000235443	0.00100526	-0.00283482	0.0168566	0.0186078	-0.00183151	0.00343731	0.00297327	0.0320333	-0.00227177	0.0229897	4.75284e-05	0.000336886	-0.0013355	0.00260491	0.00421863	-0.0213479	0.00648677	-0.00143081	0.00565338	0.000537679	0.000666181	0.00909397	-0.00253837	-0.00093741	-0.00100753	-0.000389199	-0.00567744	0.00864193	0.0129126	0	0.00312679	0.00235646	0.00101796	0.000314469	0	-0.00539807	0	7.96466e-05	0	-1.19051e-05	7.23039e-05	-0.000418379	0.00180509	0	0.00492598	0.00126579	0.000113093	1.3131e-06	-0.00478803	-0.00178981	-0.000282743	-0.00365548	-0.00117687	-0.00796015	-8.19615e-05	-0.00223855	0.00105639	3.79641e-05	0.000325598	0.000145026	0	-0.000417521	0	0	-9.7932e-05	4.67885e-05	1.05504e-05	0.00203017	0	0.00710791	0.00235424	-0.00143139	0	0.000107046	0	-0.000411459	-0.00223071	0.00439277	0.0393653	8.509e-05	-8.77167e-05	-0.000191717	0.000929871	0.0047106	-0.00363297	0.00126638	0.000412861	0	0.000652771	-2.20304e-05	-0.000411278	-0.0113398	-0.00977874	-0.00242175	-0.000488371	-0.0963141	0	0.00302352	0	0	0	0	0	0.00414447	0	-0.000179743	0	0	0	0	0	0	0	0	0	0	0	0	0	0	0	0	0	0	0	0	0	0	0	0	-0.0529652	-0.0115745	-0.00246253	-0.00114933	0	0	0	0	0	0.00370287	0.00605281	0.000691274	0	0	0.000872842	-0.00661399	-0.00620712	0.000648655	-0.00611685	-0.00113318	0.00521266	0.00096806	0.00447337	0.000194602	0.00363599	-7.21291e-07	0	-0.00421774	0	4.381e-06	0	-0.00808218	0.0432304	-6.52538e-05	-0.000682817	0.00350179	0.00608384	0.0127674	-0.000166382	-0.000341165	0	0.00134774	-0.0146911	0.00345289	0	0.0051624	0.000592526	-0.0182821	-0.00049754	0.035582	0	0.0139648	0	0	0	-2.80762e-05	0	0	-2.30272e-07	-0.00395767	-2.36495e-05	0	-0.00532346	0	0.000788911	-0.0039438	0	0.00324101	0	-0.000919189	-0.000983876	0.0125758	0.000201571	0.00126627	0	0	-0.00451397	-0.000462593	0	0	0	0	0.00974342	0	1.41124e-05	7.29921e-05	0	0.0182683	4.68087e-06	0.0183375	0.00203111	-4.56446e-05	0.00517878	-0.000280466	0.000887093	0.0018923	2.18904e-05	0.00444696	0.000688766	-0.0150246	0.00422535	4.71069e-05	0	0.000211229	0.000235582	-1.75046e-05	-9.09942e-06	-0.00252512	-0.000596314	3.64332e-05	1.35577e-05	0.00340488	4.52778e-05	0.00637013	-0.00095829	8.76521e-06	0.00171121	7.23548e-05	0.00279418	-1.7853e-05	0.0006422	0.000260047	6.71468e-05	6.05029e-05	0.000673887	0.00108634	-0.00334797	-3.33917e-05	2.2848e-05	9.1281e-05	0.00106522	0.000695037	0.000377342	0.000908192	0.00631992	-0.000671834	5.44033e-05	0.000237563	0.00104996	0.000327885	-0.0011708	-0.000934495	0.00264651	0.001164	0.0001659	0.00656508	0.00114554	-1.23396e-05	0.0051842	0.000368149	-0.000868949	-2.67752e-05	-0.000669159	-0.000180073	0.000952412	2.08436e-06	-0.00212461	5.42418e-05	0.000684403	-7.48563e-05	0.000243966	0.000305096	0.00287894	-0.000159919	0.000830433	-0.000985661	-4.27259e-05	1.19636e-05	-3.39321e-05	-0.000150485	0.000455464	0.00173697	0.00161122	0.000602538	-8.98505e-05	0.000283845	-0.000824632	6.48476e-05	3.28754e-05	-0.000174376	-0.000665563	-8.14887e-05	1.81995e-05	0.0107703	0.00032126	-0.00623059	0.00277732	0.00425127	-0.00115923	0.000934017	0.0020327	0.0281822	0.00174397	-0.000334302	0	0	-0.000112571	-1.66115e-05	-1.26574e-05	-0.000704583	0.000135481	-0.0285436	0.000101899	0	-7.59268e-06	-0.000823109	-0.00374875	7.157e-05	-1.53215e-05	3.116e-05	0	-6.81225e-05	0.000287905	0.000877656	0.000846278	0.00578363	0.00172189	0.000146694	0.00267805	-0.00675484	0.00279145	0.000573137	0.000611611	0	0	0	8.34402e-05	-0.00060804	-0.000250303	-0.00110922	0.000384463	0.000108196	-3.84789e-06	-5.10555e-05	0.000228239	7.92931e-05	0.000100269	-0.000998618	0.000563868	3.57603e-05	7.12954e-05	-0.000600521	0.000187923	0.0229241	0.00136596	0.000466164	-2.9072e-05	0	0.0158435	0.00138028	-0.00010922	0	-1.69236e-05	-7.98007e-05	0.000911084	0.000286741	2.39251e-05	6.30146e-05	0	0.000107429	0	-1.62613e-05	0.00126591	-0.000439596	4.04794e-05	-9.6473e-05	0.000342919	-0.000478512	-0.00026835	5.23801e-05	-0.00144135	2.72414e-05	0.00231481	0.000698982	2.42518e-05	5.0116e-05	-0.00474819	5.90425e-05	-3.59528e-06	-0.00102467	0	5.36179e-05	-0.0268528	0.00047152	9.78324e-05	0.0104481	0.000150864	-0.0011484	-0.00594755	0.000375256	0.00169808	9.34468e-05	0.000751898	0.00120688	0.000232967	-0.00398346	0.000264014	-0.000476908	4.04315e-05	0.0001804	-0.000397123	0	-6.45565e-05	0	0.000197062	-0.000351019	0	0.00123032	0.000102199	6.68896e-05	0	9.67475e-05	-0.0130124	0.000836332	0.000500549	-0.000396647	0.00437598	-0.00659303	3.58116e-05	3.70437e-05	-6.86149e-06	0.00563032	0.000183517	0.000424719	-4.45358e-05	0.000799691	0.000247294	0.00155766	9.72928e-05	-0.000820473	0.00130977	-4.92889e-06	0.0193245	0.00308519	-6.69601e-05	0.00408741	0.00622164	0.0627262	-0.00169189	0.00316611	0.00150755	-6.80638e-05	0.00697816	-0.00404277	-0.000185428	0.000355311	-0.000269284	-0.00130307	0.000417997	0.000620974	-0.000886426	-0.000873874	0.00074164	0.00566202	0.000378038	-0.000294883	-1.95878e-06	-0.00308821	0.00034115	0.0051188	0.000266459	0.000875804	0.0107865	0.000891277	-0.000389544	0.00201735	-0.000939392	0.00119042	0.0011553	8.71715e-05	0.0288307	0.0100231	-0.000202735	0.00217595	-4.97078e-05	0.00012853	0.00700343	0.00365808	9.22891e-05	-0.000711592	0.00648813	0.000326026	0.00993967	0.00171483	0.000186075	-0.000807866	0.0340946	0.00065456	-9.90274e-05	-0.000256311	0.000154358	0.000547984	0.000634056	3.79835e-05	0.00119609	0.00115588	-9.20771e-05	0.000735598	-0.00112974	0.00590283	0.0120619	0.0204599	0.000616416	-0.003906	5.87509e-05	-0.00258368	-0.000184	0.00110343	0.00543629	0.00122643	0.00770894	0.000697513	0.00239922	0.00209346	0.00227984	-0.002061	-0.00047385	0.00201381	0.00195742	0.00760622	0.00345396	3.39553e-05	-0.000173747	0.000579441	0.00143214	-0.00866241	0.00773174	-0.000715454	-0.000558694	2.45124e-05	0.000357075	7.17286e-05	-3.52909e-06	3.17653e-05	-7.07483e-05	0.000473073	-0.00158782	-0.000106216	-0.000325682	3.52702e-05	-0.000208437	-4.39332e-05	5.9624e-05	1.96225e-05	-7.01663e-06	9.8021e-06	1.72074e-05	-0.000935715	3.49407e-05	1.93323e-05	-7.8681e-06	4.72996e-06	-7.4225e-06	0.000238285	0.00040735	-2.34235e-05	0.000121641	1.80907e-05	-0.00113192	-4.11033e-05	-1.55317e-06	0.000110736	0.000124772	-7.84353e-05	-0.000218405	-0.000112813	1.70871e-05	0.000429934	-0.000286212	-0.000243185	-0.000573911	-7.5973e-05	-0.000826083	-0.000145861	-8.36871e-05	7.14592e-05	-2.30771e-05	0.000160844	0.000853637	6.72813e-05	-8.52069e-05	0.000135108	-0.000444947	-0.00021863	1.68255e-05	-5.4105e-05	-0.000241198	-9.23567e-05	6.6176e-05	-2.98328e-05	3.45914e-05	-0.000198313	3.63476e-05	-0.000721242	0.000131464	-0.00144411	-8.70691e-06	1.92987e-06	-0.000296396	-1.84246e-05	-2.14576e-06	-0.000169922	9.84104e-05	1.17492e-05	3.27837e-06	-1.65313e-06	2.79343e-05	0.000567416	-7.72288e-05	-0.000728476	-6.89137e-05	-9.09353e-05	-6.61574e-05	-4.28887e-07	4.67716e-05	6.37437e-06	9.20523e-06	-0.00363792	-0.000657012	-4.27333e-05	4.55487e-05	-0.000110576	4.31933e-05	0.000145452	0.000129654	-6.51049e-06	-0.000122247	-4.21422e-05	4.84331e-05	1.318e-05	-0.000160741	5.87515e-06	-3.8962e-05	-4.29372e-05	4.42895e-06	9.70333e-06	-3.37005e-05	9.66786e-05	6.3211e-05	0	-7.97496e-05	-1.69763e-05	0.000123663	-0.000536536	3.99471e-05	7.15862e-05	-9.59334e-06	-2.05356e-05	-0.00153556	1.08306e-05	3.67972e-05	-0.000116028	0.000101663	5.91051e-05	-0.000514146	0.000288542	2.93776e-05	-8.57128e-06	2.7729e-05	3.51441e-05	1.50165e-06	-0.000102714	-0.000134107	6.65686e-05	-1.91426e-05	2.88145e-05	6.70522e-05	1.13919e-05	7.91052e-05	-7.10946e-06	-3.93167e-05	-0.000102858	1.11348e-05	-2.00209e-06	-0.000105779	-0.000198143	3.61828e-05	5.33352e-05	8.87144e-05	-1.33882e-06	5.62503e-06	-3.02349e-06	1.7416e-05	-0.000120403	0.000154169	7.20349e-06	0.000478245	-2.45803e-06	0.000183143	-0.000170867	0.000110205	0.000306444	4.62274e-05	-0.000666492	-0.000212213	0.000213869	7.99285e-06	-0.000107623	0.000455098	-1.61363e-06	-0.000106537	-0.000141384	-7.94611e-06	-2.48562e-07	-0.000229541	3.40256e-05	3.52325e-05	8.47003e-06	-0.000233986	0.000116963	1.44196e-05	-4.99885e-05	-0.000148099	-0.000109551	-3.33729e-06	-0.000100184	-1.39119e-05	0.000142635	1.81859e-05	1.2618e-05	1.01396e-05	0.000317741	0.000214705	-1.15924e-06	0.000126037	0.000189096	-0.000138994	1.51109e-05	-0.000169891	-1.14403e-05	1.70146e-05	1.68267e-05	2.62268e-05	-0.000175985	0.000224785	0.00010545	0.000135739	1.46072e-05	4.65968e-05	3.81292e-05	0.00100255	1.79813e-05	-0.00091021	-4.10367e-06	3.03005e-06	2.48904e-06	0.000103233	-0.000228821	-0.000753977	-1.07837e-05	-0.000746764	4.2061e-05	0.000118559	-8.9282e-05	5.86691e-05	9.46567e-06	-4.78507e-05	8.60587e-05	-0.00507618	0.000376362	4.56675e-06	-3.56641e-06	0.00049005	-5.59229e-06	0.000447988	6.74213e-07	-8.5841e-05	2.62847e-06	0.000179267	5.83035e-06	-1.50965e-05	-2.49451e-05	-1.3026e-05	1.99672e-05	6.51618e-05	-6.72057e-05	-1.56344e-05	-9.87911e-06	-5.71808e-05	7.10064e-06	-5.80114e-05	8.13183e-06	9.11727e-05	-8.91222e-05	-0.00365073	-0.000348364	-0.000199128	0.000168761	1.16348e-05	-8.88598e-06	3.54492e-05	0.000289298	3.0099e-05	9.65705e-06	-5.05962e-05	-9.55833e-06	5.15863e-06	-0.000555455	5.35471e-05	4.01298e-06	-0.00622109	-6.3275e-06	-1.75123e-05	0.000180333	4.74127e-05	0.000148764	0.000154108	0.000147103	2.53062e-05	-2.9716e-05	5.67056e-05	0.000597429	1.72789e-05	0.000529103	8.22412e-05	-0.000228872	8.34524e-06	-2.59459e-05	-9.99001e-05	0.000103792	2.14114e-05	-0.000172934	-1.16587e-05	-0.000286909	2.24662e-05	-1.51836e-05	-0.00028894	-0.000142931	0.00066418	0.000466502	2.64415e-05	-4.08744e-05	-0.000261183	-0.000211832	6.79058e-05	7.79245e-05	0.000922379	7.02475e-05	1.30296e-05	-1.12339e-05	-9.84737e-05	8.12654e-07	-3.03722e-06	-0.00023858	0.000140761	-0.000261155	8.19128e-06	-5.22918e-05	0.000450421	-6.94825e-05	-5.2061e-05	-3.24587e-05	4.33137e-06	0.000400085	-8.2644e-06	2.47277e-06	0.000151573	0.000117306	-5.90107e-05	0.000505451	0.000132866	1.00329e-05	0.000758377	-0.000355772	-0.000113677	-1.27922e-05	0.000104214	3.14886e-06	-1.56042e-05	3.61783e-05	-5.23085e-05	7.93847e-06	7.75073e-05	-4.77433e-05	1.58081e-05	2.34079e-05	1.89305e-05	-9.78268e-05	8.32527e-05	5.67785e-06	-7.59304e-05	-7.36911e-05	0.000228134	-4.55617e-05	-4.44509e-06	4.66197e-05	-0.000137089	3.04809e-05	-0.000272542	2.50043e-05	0.000822151	-4.91423e-05	-0.000191595	-8.87591e-05	-0.00148105	-9.65607e-05	-8.25376e-05	-3.55663e-06	-0.00013266	3.31293e-06	6.58804e-05	-3.39651e-05	6.75272e-06	0.000177379	7.23634e-06	-7.18805e-05	-0.00185901	0.000988276	5.57671e-05	-3.23235e-05	-0.000148574	-2.83229e-05	-5.00071e-05	-1.60373e-05	0.000124243	-3.18099e-06	-0.000176781	-6.14466e-05	8.50813e-05	0.000493641	-0.00082581	-5.21966e-05	-0.000123615	-2.66542e-05	6.34809e-07	-8.16155e-06	8.22768e-05	8.24183e-05	1.92806e-08	-8.91214e-05	2.21749e-05	3.957e-05	-0.000123176	-0.00077414	-0.000325293	-4.58819e-05	-3.52279e-05	-6.44064e-05	-2.40802e-05	3.4705e-05	0.000266979	2.82791e-05	4.03355e-05	-5.42907e-05	2.02089e-05	1.51216e-05	-0.000265374	-0.000106439	2.28551e-05	0.000449599	-0.000197281	9.09323e-06	1.2791e-05	-4.05678e-05	-0.00039245	-1.35371e-05	2.77844e-05	0.0003317	-0.000255858	0.000118225	-0.000894012	-3.29095e-06	-0.000211185	-9.92721e-05	-2.55052e-07	-3.05342e-06	1.51973e-06	1.28435e-05	1.32112e-05	0.000107679	2.09295e-05	-2.10788e-05	-0.000104994	6.58592e-07	8.26422e-06	1.56093e-05	-1.45322e-05	-4.72218e-05	-9.06308e-06	8.92904e-05	5.47984e-06	-1.11981e-05	7.53801e-06	-2.67107e-07	0.000201454	-4.11326e-06	2.67362e-05	0.000473678	-0.000483468	0.000151596	0.000188333	6.86159e-07	-7.98549e-06	8.68173e-06	6.85088e-06	0.000192559	1.22678e-05	8.87131e-06	2.16715e-06	8.74332e-05	-0.000107398	-1.14392e-05	4.96871e-05	-9.04095e-05	0.000684371	-4.85405e-05	-3.60072e-06	3.10849e-05	3.59278e-05	-2.50525e-05	2.24748e-05	7.88526e-05	-5.53744e-05	-3.10487e-05	0.000211239	6.16387e-05	3.9686e-05	-3.71497e-05	-6.25348e-06	-0.000213187	-2.95637e-05	0.000443246	-0.000663656	-5.40447e-05	8.57594e-05	4.64471e-06	-0.000140611	-0.00022188	-0.00305985	4.81701e-05	0.000102345	-3.25967e-05	4.98626e-06	-5.06841e-07	-0.00243906	-2.43657e-05	8.37723e-05	6.46052e-07	5.7936e-05	-0.000125473	-4.97573e-05	0.000182396	7.37846e-06	-0.000111937	-9.14835e-06	-0.000352902	-0.000125642	2.04396e-05	-0.000226586	-1.24561e-06	-6.9594e-07	1.02358e-05	-2.71783e-05	8.62741e-06	0.000198409	5.69256e-07	-0.00117848	2.77738e-05	-0.000778162	9.08321e-05	0.000421507	-9.46497e-06	1.61816e-05	-4.75896e-06	-1.41953e-05	-8.0884e-05	-7.81496e-05	-0.00127285	0.00089145	0.000156388	-8.83248e-05	-3.42781e-05	-0.000184415	0.000354066	-1.73449e-05	7.07192e-05	0.000416769	1.2239e-05	2.05421e-05	1.22996e-05	4.32197e-05	3.43102e-05	4.70659e-06	-3.41685e-05	-1.14589e-05	6.90374e-05	-1.58512e-06	-4.92601e-06	7.67355e-05	0.000163937	-2.05952e-05	8.75201e-05	1.47854e-05	-2.11459e-05	-1.78312e-05	-0.000122627	9.2155e-05	7.20605e-05	-0.00289968	-0.000138354	-1.65027e-05	-9.96693e-05	-3.10914e-05	-0.000107815	1.2734e-05	1.18947e-05	6.043e-06	-0.000316574	-1.73289e-05	-8.25425e-05	-5.39535e-05	-0.00147478	-0.000161484	-2.6863e-06	0.00021109	9.77832e-05	-0.000128509	0.009532	-4.79177e-06	-1.25174e-05	-0.000293064	-6.55587e-07	8.54657e-05	-6.1371e-05	6.71584e-06	-9.90129e-05	5.48428e-05	-5.58126e-05	-3.48891e-05	4.39037e-05	-2.09933e-05	3.09341e-06	-2.31486e-05	-0.000196495	-1.93556e-05	6.94498e-05	-2.06109e-05	5.65189e-05	-6.24605e-05	4.43692e-06	0.000409121	0.000110499	1.22659e-05	1.55718e-06	-1.4508e-05	-3.62894e-07	-8.12852e-06	3.03172e-05	-0.000103646	5.48248e-05	-0.00012008	-3.70615e-06	0.000252053	-2.16265e-06	4.13763e-05	-0.000117187	-2.10069e-05	5.18247e-05	-6.5297e-05	-0.00135998	-1.24483e-05	6.25603e-05	-1.63313e-05	0.00107552	0.000154224	0.00108189	4.74875e-05	-0.000259544	1.13727e-06	0.000798298	-5.01469e-05	-1.77571e-05	4.95609e-06	2.72687e-05	4.42424e-06	-2.33082e-05	-3.18237e-05	6.87834e-07	-1.45795e-05	-5.66528e-06	1.34163e-05	-3.47899e-06	0.000106087	1.03735e-05	2.46993e-05	2.90648e-05	-0.000225301	-2.03545e-05	0.000199345	5.95518e-05	0.000176693	-0.000148502	-8.52905e-05	0.000535007	3.09352e-05	-7.05447e-06	-0.000257266	-4.24498e-05	0.000319796	-0.00058952	-1.0951e-05	5.99033e-05	1.76559e-06	0.000425868	-0.000666604	-0.000168554	4.35951e-05	-1.05804e-05	3.69617e-06	-2.18442e-05	0.000380506	0.000260345	-0.000132267	0.000105299	5.98785e-05	3.23576e-05	3.41412e-05	-0.000187523	-5.36489e-05	-1.63228e-05	-6.85263e-06	0	0	0	0	0	0	0	0	-0.000278946	-0.000979059	-0.000253168	0	0.00877512	-5.03882e-06	2.00289e-05	0	0	0.000272698	-7.27755e-05	0.000648361	-0.000443172	0	-2.03392e-05	0	0	0	0	-0.000793997	0	-0.0129637	-1.45605e-05	-0.00632858	0	0	0	0	0	0.000513179	-0.000584972	1.64667e-05	0	-0.000115818	1.06821e-05	-0.00839335	0.000118445	-4.83983e-06	7.17528e-06
x30MCx1342	0.0101522	-0.00579468	-0.000569339	0.00532783	-0.0204945	-0.0158085	0.00576286	0.00263722	-0.00310582	-0.00283656	0.00129206	-0.00150022	0.000560487	0.000731432	-0.0015312	-0.000964739	-0.00107283	0.00524641	0.000671235	-0.000548378	0.0236308	-0.00298697	0.000422224	-0.0022133	0.0159156	0.0239964	0.00354392	0.0089102	-0.00693816	0.0215016	0.00281418	0.0352706	-2.91789e-07	0.000106573	0.00298422	0.000941219	0.000790892	-0.0251598	-0.000215491	0.000844528	0.007852	0.00454326	0.00123973	0.0112459	0.00239636	0.00298363	0.000259009	-0.000338686	-0.00710429	0.00852387	0.00072037	0	0.00250109	0.0023437	0.00052756	-3.83659e-05	0	-0.00452201	0	5.51736e-05	0	-0.000518163	3.3904e-05	-0.000449608	-0.00021937	0	0.00266323	0.00302627	-0.00234741	-2.37719e-05	-0.00383112	-0.000144931	4.21883e-05	0.00122589	-0.000861181	-0.00815905	-0.00119213	-0.000383009	-0.000178082	4.44827e-05	5.7731e-05	-1.16719e-05	0	-5.47211e-05	0	0	-6.85987e-05	0.000172135	1.04877e-06	0.00162101	0	0.00322904	0.00105933	-0.001915	0	8.88524e-05	0	-0.000478301	-0.00227068	0.00287731	0.0665803	8.92176e-05	-5.47201e-05	-5.95433e-06	0.00039061	0.00015211	0.00141305	4.75803e-05	-4.58621e-06	0	-0.0224044	-0.00480314	-0.000666979	-0.00885715	-0.0073381	-0.00257456	-0.000511588	0.0172809	0	0.00322054	0	0	0	0	0	0.000644835	0	0.000115609	0	0	0	0	0	0	0	0	0	0	0	0	0	0	0	0	0	0	0	0	0	0	0	0	0.0379516	0.00286326	0.000583595	0.039695	0	0	0	0	0	0.00678114	0.00674368	-0.000657379	0	0	0.00254632	-0.0077943	-0.00473296	0.000499655	0.00034999	4.5113e-06	0.0137638	0.00305778	0.0129687	0.000558125	0.0025332	-2.54033e-06	0	0.00118142	0	1.36484e-05	0	-0.00575549	-0.0140403	-0.0042064	-0.000224386	0.0057446	-7.81967e-05	0.0116293	0.00144257	0.000514296	0	0.00128171	0.00057616	0.0225284	0	0.0040307	0.000347707	-0.0189188	-0.000899375	-0.00291882	-2.38191e-07	0.0148026	0	0	0	-1.68619e-05	0	0	0	-0.00448882	0.00017639	0	-0.00500653	0	0.0010383	-0.00611528	0	0.00438477	0	-0.000679603	-0.00158482	-0.00598944	0.000333806	0.00106125	0	0	0.000164899	7.25181e-06	0	0	0	0	-0.0011611	0	8.94788e-06	6.83953e-05	0	-0.00178402	6.2673e-06	-0.00303737	0.000496518	-9.41256e-06	0.0143044	0.0019991	0.00103692	0.00433596	-0.000176584	0.000664861	-0.000162859	0.0802576	0.00256856	8.88236e-05	0	-0.000403494	0.000451322	-2.94939e-06	-9.37296e-05	0.000130604	-0.000591098	0.000185752	0.000273013	0.00230856	0.000958417	0.00827577	0.000183176	0	0.00142933	8.51275e-05	0.00118542	0.000228802	-0.000735366	-0.000688338	0.000131981	0.000142426	0.000814009	0.000516613	0.00139445	-0.000402122	0	1.56577e-05	0.00136586	0.000311313	0.000288008	-0.000572204	0.00627015	-1.01729e-05	0.00136952	-0.000286202	-2.32843e-05	-0.000298117	-1.74037e-05	0.00182363	-0.000446703	0.00208676	-1.54972e-05	-0.0082924	0.00175524	0.000169124	0.00384236	0.00067534	0.000180551	2.96551e-05	0.000421386	-0.000411528	0.00184317	0.000353565	0.00447194	-0.00251358	0.000559933	0.00217326	0.000509746	0.000324229	0.00305822	0.000861281	0.000156956	0.00125345	3.95106e-05	0.000105291	7.33885e-05	3.23371e-05	0.000794377	0.00129035	0.00290365	0.00151838	0.000133704	0.00128003	0.00359282	0.000725914	0.000387561	0.00163013	0.00167925	0.00244321	0.000187719	0.0078409	-9.34484e-05	0.0157106	-0.00124645	0.00396025	-0.000257332	-7.76286e-05	-0.00298388	0.017147	0.00254439	0.000726521	0	0	-5.77091e-05	-3.42679e-05	0	-0.000111961	-0.000168927	-0.0214396	0.000160867	0	-2.72168e-05	-0.000137286	0.000332419	-5.25176e-05	0	0.000459539	0	1.03065e-05	0.000782402	0.000898298	0.000175611	0.00653444	0.00154544	2.25585e-05	0.00219547	-0.000771817	-0.0130753	0.000458106	0.000300106	0	4.11895e-05	-1.34217e-05	-3.88555e-05	0.00035158	-0.00015038	0.000129922	0.000773617	0.000194295	1.96993e-06	0.000127854	-0.000942251	0.000211731	-0.000198172	0.000742077	-0.00185051	1.13614e-05	5.72724e-05	-1.77146e-05	0.000409743	0.0143449	0.00086508	0.000504424	6.68738e-05	6.52333e-06	0.0170638	0.000197743	7.15155e-05	-8.16856e-05	-0.000114929	-7.80514e-05	0.00104492	0.000168816	0	0	0	0	0	1.48347e-05	0.00114268	-0.000129383	0.000120647	1.24139e-05	0.000204326	-0.000188585	0.000146952	3.91128e-05	-0.00103606	7.29317e-06	0.00230275	0.000113767	3.38853e-05	0	0.000639379	0	0	-0.000180906	0	4.40388e-05	0.0045615	0.000162735	0	-0.0242204	-0.00175893	0.00157246	0.00422244	0.000541315	0.000972501	6.12298e-05	-0.000230799	-0.00427015	0	0.00372017	0.000524933	0.000111432	5.96857e-05	-0.000252973	-0.000178098	0	-7.93903e-06	0	-0.00106267	0.000149684	4.78205e-05	0.0015189	0.000132566	7.9872e-05	0	3.7468e-05	0.00635671	0.00135109	-0.000777164	0.00150172	-0.000352732	-0.00749163	0.000197977	-0.000338597	-0.000505652	0.00451063	-0.000722546	0.000381601	6.54282e-05	0.000622043	-0.000677835	0.00233776	-0.000144509	-0.000796139	0.00133342	0.000437122	0.0173018	-0.0011848	0.000280928	0.053573	-0.000941316	0.146713	-0.00119087	-0.00579601	-0.00211871	-1.01539e-05	0.00648324	-0.00623188	0.000231317	0.00127088	-0.000320966	-0.00184248	-0.000139322	0.000117006	-0.00121688	-0.00657419	0.000702754	0.00761842	-0.000640938	-0.00108338	0.00247495	-0.00346419	-0.000674628	-0.00530509	0.000333973	0.000751112	0.0140346	0.0009775	-0.000402382	-0.00200881	4.68604e-05	0.000493245	-0.000436524	0.000484162	0.019183	0.0250245	0.000178905	-0.0273012	-0.00305346	-0.000137453	0.00846421	0.00402441	0.00148612	-0.0023814	0.0064598	0.000729942	-0.0361699	0.000579251	-0.000187759	-0.00118629	-0.0165146	0.000689127	-0.00259099	-0.000386493	0.000280134	-0.000490451	6.04675e-05	-1.86216e-05	0.00110432	-0.0016161	9.2731e-05	0.00168463	0.0018287	0.00579987	-0.0169654	-0.0047251	-0.00011165	-0.00531578	0.000861554	0.000837734	-0.000226164	0.00091248	-0.00255868	-0.000353926	0.00635474	1.26434e-05	0.0013484	0.00178235	0.00158159	0.00318872	-0.000420748	-0.000341723	0.00304135	-0.00396605	-0.00105812	-0.000160811	-8.84926e-05	-0.000351063	0.00199811	-0.0325807	-0.00307771	-0.000631361	-0.000814435	8.34501e-05	0.000237853	-5.39717e-05	1.29686e-05	-8.73017e-05	3.10168e-06	8.52091e-05	-0.000420939	2.20066e-05	-0.000301567	-1.13892e-06	-0.000343939	-8.291e-05	1.91321e-05	-6.275e-05	3.18682e-07	-3.67197e-05	3.19744e-06	-8.74078e-05	-2.07602e-05	-1.10404e-06	6.57774e-06	1.0155e-05	-9.67527e-06	2.82177e-05	-1.26557e-05	0.000126772	4.08562e-05	-0.000103049	0.00624736	2.30002e-05	-2.2509e-07	-0.000762117	7.657e-05	-0.000241415	6.91014e-05	-7.82739e-05	6.41104e-06	-0.000306527	0.000101289	-2.76738e-05	-0.00180208	-6.20071e-05	6.3654e-05	-3.20193e-05	-2.81596e-05	5.75089e-05	2.29778e-05	-2.7103e-05	2.83326e-05	3.06892e-05	0.000279972	1.85708e-06	0.000305568	9.3395e-05	7.63728e-05	6.79707e-05	-0.000696764	0.000385869	-0.000110037	8.66643e-06	-2.08771e-05	5.38789e-05	-6.53396e-05	-9.07113e-05	-0.00026453	0.000847187	-8.22036e-05	-2.02847e-05	-2.6086e-05	1.26393e-05	5.76354e-06	8.90923e-05	0.000143859	-3.74985e-05	-4.18072e-05	6.92673e-05	0.000624737	7.67838e-05	1.75907e-05	-0.000363719	0.000102559	-7.43983e-05	-9.40153e-05	3.80945e-06	6.66552e-05	1.46071e-05	-1.61371e-05	0.000303476	-8.73543e-05	-0.000172162	3.13379e-05	-0.000106878	0.000125115	-4.28512e-06	-3.66985e-05	-2.69713e-05	-0.000126925	-8.04958e-05	4.69795e-05	8.44267e-07	0.00011636	2.00766e-05	-1.42159e-05	0.000144339	6.53892e-06	-9.42141e-06	-3.51591e-06	-1.16359e-06	0.000677131	-1.09415e-06	-2.68457e-05	-4.92092e-05	-9.30863e-05	-0.000637471	0.000374601	-8.58697e-06	1.61144e-06	-3.27812e-05	-0.000799391	-9.11725e-05	4.53926e-05	-8.44391e-05	-0.000434143	2.70938e-05	0.00226866	-1.73962e-05	9.51281e-05	-1.95005e-05	-1.60348e-05	0.000164376	5.00482e-06	-6.35682e-06	-0.000136126	-8.23772e-06	1.48679e-06	1.53674e-05	7.0827e-05	0.000100941	-0.000409167	-1.83923e-06	2.45052e-05	-0.000181162	-6.20838e-05	6.52825e-06	0.0001583	0.000350355	-2.92669e-06	2.36855e-05	-1.38412e-06	5.58849e-07	9.79883e-06	-4.65767e-06	1.36748e-05	-0.000332225	0.000121889	-2.64506e-05	-0.000434143	-3.38452e-05	0.000263907	-0.000148658	5.07687e-05	-0.000242508	0.000131971	0.000376209	0.000323536	-0.000186712	-5.76721e-05	-0.000142036	-1.48703e-06	0.000264588	-0.000171485	-8.28975e-05	-3.98769e-06	-2.91967e-06	0.000620079	0.000209056	4.89856e-05	-1.19212e-06	-3.78233e-05	-0.000111792	-8.37858e-06	-6.98784e-05	-7.10006e-05	-8.76135e-05	7.68385e-08	-3.30202e-05	4.59445e-05	-4.25405e-06	3.30806e-05	-3.86088e-07	-1.11478e-05	0.000132341	2.56149e-05	2.20609e-05	-8.1958e-05	-0.000213114	2.02542e-05	-4.66535e-05	-3.79113e-05	-0.000116957	2.24218e-05	2.96007e-05	2.12912e-06	0.000187595	-0.000660601	-0.000120037	-3.01124e-05	7.44715e-05	3.17967e-05	-0.000255641	0.000702991	2.9491e-05	0.000176842	-1.56307e-06	-5.46026e-06	4.64251e-07	0.000338001	0.000164079	-8.02448e-05	-7.57607e-06	0.000207691	0.000141863	0.000387049	-7.79858e-07	-1.75869e-06	5.99386e-05	-8.58698e-05	4.63069e-05	0.00114131	-7.02516e-05	-1.72512e-05	-2.80551e-06	0.000535027	-4.8792e-06	-0.000725588	-9.18968e-07	-2.57281e-05	-2.02794e-05	-4.07505e-05	1.26718e-05	0.000316007	-3.50401e-06	3.26144e-06	6.74623e-06	4.64093e-05	-6.01279e-05	7.94596e-05	-1.29701e-05	-0.00010761	5.15257e-05	9.86556e-06	4.75047e-06	-6.664e-07	0.000305243	-0.00390338	-6.73095e-05	-0.00017072	1.76082e-05	1.1697e-05	6.11309e-06	7.17342e-06	3.67832e-05	-1.25613e-05	-0.00130454	5.66278e-05	-1.55336e-06	-2.94021e-05	-0.00265824	7.31256e-05	1.68606e-05	0.00146567	-2.95318e-06	9.21969e-06	4.64452e-05	1.83506e-05	-0.000899429	4.38515e-05	0.000109219	0.000161402	-2.55999e-05	6.5392e-05	-0.000370984	-6.69959e-05	0.00070006	1.07361e-05	0.000325929	-5.97658e-05	4.37378e-05	0.000145757	-2.50532e-05	0.000596438	0.000156695	-5.92524e-05	-0.000122984	1.49566e-05	-0.000107613	6.38318e-05	0.000293261	-4.95865e-05	0.000166671	8.72394e-06	-1.67019e-05	-0.000154245	4.8501e-05	0.00016144	2.58729e-05	-0.000356437	-4.54826e-05	3.04521e-05	-4.15416e-06	-4.32696e-05	1.20331e-05	-0.000164634	0.000314491	7.40214e-05	1.78042e-05	-5.11384e-05	-8.62587e-05	0.00047694	-2.14694e-05	7.91306e-05	-1.78432e-05	-4.38115e-05	-0.000507814	-4.42172e-05	-2.53095e-06	0.000148234	6.97563e-05	0.000367148	2.23096e-05	0.000431514	-1.83918e-05	0.000114097	8.06481e-05	-0.000372904	6.99455e-06	-0.000227895	0.000145459	-8.12005e-06	-0.000353291	6.3176e-05	2.03758e-06	4.53485e-05	-4.04467e-05	-4.21666e-05	2.03525e-05	1.76958e-05	-2.04795e-05	0.00011096	-2.09514e-05	-0.000204798	-1.90762e-05	4.57187e-05	-0.000920707	-3.33548e-05	2.43405e-05	9.99053e-06	-1.32919e-05	-0.000417371	0.000306782	4.48422e-05	-1.83042e-05	-8.00661e-05	-0.000112768	0.000394732	-0.000142632	-0.000470337	-0.000112062	0.00054849	6.1117e-07	-1.02208e-05	-2.43957e-05	-4.85015e-05	-0.00100208	2.25294e-05	1.15549e-05	6.25288e-05	-4.01634e-05	1.62843e-05	-2.49668e-05	-0.000309232	-9.51811e-06	-2.32587e-05	-2.24511e-05	-6.69372e-05	-4.50939e-05	0.000207162	-7.44269e-05	7.4904e-05	0.000350825	4.74572e-05	-3.83957e-05	0.000397252	-2.99858e-05	1.0174e-06	3.69104e-05	-0.000285373	0.000265668	-1.76105e-05	-4.58538e-05	1.74254e-05	2.32763e-05	0.000167013	9.44416e-05	-0.000331139	3.60026e-05	-7.9774e-05	1.16691e-05	3.89333e-05	-6.45508e-06	-0.000279275	-1.08424e-05	2.12383e-05	-5.84424e-05	1.29738e-05	3.10568e-05	0.000306527	-5.3493e-05	-6.2869e-06	-0.000127715	2.22072e-06	0.00011543	9.17312e-05	2.20551e-05	-0.000238828	-1.24932e-05	9.19698e-05	-0.000108346	-0.000254016	5.36641e-05	-0.00106315	-4.65768e-06	-0.000160141	0.000303364	7.27302e-06	1.22043e-06	7.40753e-05	-5.02389e-05	2.3112e-05	9.6661e-05	-6.53705e-05	3.95469e-05	3.59317e-05	1.76327e-07	4.02396e-07	-8.14544e-06	9.36438e-07	-5.29409e-06	-6.36047e-05	4.20088e-05	1.66432e-05	-1.21066e-05	-3.5843e-05	-2.41596e-05	-0.000111619	3.25876e-05	-2.35708e-05	-0.00042753	-0.00034021	9.88264e-05	-0.00193056	-9.17496e-07	3.08493e-05	-9.11617e-05	-5.02676e-05	-1.09086e-05	1.18762e-05	-6.22097e-05	-3.62302e-06	3.07359e-05	5.13795e-05	-0.000217209	-1.02821e-05	2.88187e-06	-0.000198228	0.00013325	8.25778e-06	5.64551e-06	-0.000118493	-1.21075e-05	2.87411e-06	2.05951e-05	0.000502354	3.56895e-05	-5.40398e-05	1.3152e-05	2.15478e-05	-2.86963e-05	-0.000118122	-0.000254509	5.12535e-06	0.000269236	0.000484152	0.00045469	1.04197e-05	8.85046e-05	-4.61586e-05	7.90693e-05	-0.00234577	8.95917e-05	0.000228121	-2.16081e-05	2.92961e-05	1.35351e-05	-0.000502026	-8.54975e-06	0.000181201	-1.55903e-06	-4.23224e-05	-5.37686e-06	-5.6151e-05	0.00064041	-0.000270656	-2.46139e-05	7.94584e-07	0.000257311	-0.000104157	5.07403e-06	-0.000255799	5.75992e-05	-2.94952e-07	1.325e-05	-4.01062e-05	-9.83257e-05	3.12146e-05	2.16836e-06	-0.002497	1.74117e-05	-0.000339308	-3.03598e-05	-0.00195051	1.15623e-06	-1.91068e-05	-0.000223359	-4.67715e-05	-1.14709e-05	7.07186e-05	0.00328927	0.000442233	-0.000334214	-8.38745e-05	-1.51421e-05	-0.000138872	-0.00103843	-0.000152407	2.8863e-05	7.05415e-05	-3.19664e-05	1.84133e-05	-2.71714e-05	4.35669e-05	1.04291e-05	-1.99752e-05	0.000125211	-2.51177e-05	8.26948e-05	-3.71563e-05	1.38589e-06	-8.30319e-06	0.000210959	-1.10349e-05	5.41691e-05	-2.14469e-05	-4.65505e-05	6.75936e-05	3.29121e-05	7.97744e-05	0.000220165	-0.00229626	-1.07034e-05	-1.35203e-05	1.5202e-05	-0.000192283	0.000171041	1.23869e-05	-1.22739e-05	-3.88485e-05	-0.000425477	4.81958e-06	-4.82309e-05	-0.00020639	-0.000174623	-4.5376e-06	-1.63227e-06	7.58461e-05	-5.49166e-05	5.37461e-06	-0.00543014	0.000110187	2.79047e-05	-0.000386586	-4.18157e-05	-0.000293276	-6.46792e-06	-2.1514e-05	-1.24554e-05	1.77496e-05	5.35942e-05	-0.000101776	1.73847e-05	2.77392e-05	-2.62409e-06	4.95359e-06	-4.36308e-06	7.11881e-05	-1.02319e-05	0.000154252	-4.00689e-05	-1.61386e-06	6.29152e-06	0.000144538	3.17401e-05	2.114e-06	-5.46813e-06	-5.5334e-05	4.78608e-05	4.42437e-05	3.05079e-05	8.46246e-05	1.5438e-05	-4.58967e-05	-1.42792e-06	2.92883e-05	9.06351e-06	1.84543e-05	-2.73572e-05	-4.53725e-05	0.000103947	-6.28237e-05	0.0062564	-7.67463e-05	-0.000102359	-3.16871e-05	0.00129474	-5.67289e-05	0.000707003	0.000208591	0.000216912	-1.31745e-05	0.000207609	-4.40737e-05	-1.83179e-05	1.88947e-05	-6.94492e-06	-1.15354e-05	2.8871e-05	4.12157e-06	-7.1749e-06	4.60858e-06	-5.24182e-05	3.86947e-05	1.64862e-05	6.82932e-05	5.05757e-06	-3.11773e-05	4.99218e-06	0.000563686	-0.000166559	0.00022088	7.71499e-06	-1.77206e-05	0.000248968	-0.000118609	-0.000354951	0.000132416	0.000206479	-0.000168081	-3.35992e-05	4.59896e-05	-0.00017094	5.95328e-06	0.000378742	-7.75502e-05	7.10951e-05	0.000119903	2.71039e-05	-0.000247811	-3.97147e-06	4.21949e-05	2.00687e-05	0.00034346	0.000152008	0.000117004	0.000159227	4.58519e-05	5.62164e-05	7.25265e-05	0.000280788	-0.00013166	-0.000158907	9.03109e-05	0	0	0	0	0	0	0	0	-8.68538e-05	0.00048425	0.000583967	0	0.0142497	0	8.11238e-05	0	0	0.00035287	-3.84623e-05	-3.35335e-05	-0.000459155	0	-0.00017822	0	0	0	0	-0.00630801	0	0.00129026	7.96608e-05	0.00314594	0	0	0	0	0	-0.00163698	-0.000159407	1.3079e-05	0	-0.000232746	6.93716e-06	-0.00801849	0.000211506	0	-8.58434e-05
x30MCx2512	0.00266356	-0.00567784	0.000795688	-0.00193134	0.0473553	0.00272202	0.00246909	0.0015499	-0.00745215	-0.00256623	0.000758881	-0.001493	-9.99335e-05	-0.00128891	-0.00085497	-0.000757398	-0.0013426	0.00580233	-0.000812426	-0.00110595	0.0140902	-0.00370219	0.00106449	-0.00282422	0.0160733	0.0193057	0.00523244	-0.017687	-0.0081291	0.0122034	0.00171621	0.0271966	-0.00154817	0.000339234	0.00114243	0.000881881	-0.00298278	-0.0407266	0.00405392	0.00328392	0.00554773	-0.00730738	0.000972299	0.0125837	-0.00190471	0.00284428	2.81254e-06	-0.00108642	-0.00554806	0.00546103	-0.0104758	0	0.00151528	0.00186677	0.000305229	-0.000110433	0	-0.00593799	0	-2.24074e-05	0	0.000555948	4.99687e-05	0.000616535	-0.000196485	0	0.00548912	-0.0153006	5.93269e-05	1.40165e-05	-0.00388215	0.00290184	0.000197774	-0.000140771	-0.0034332	-0.00884854	-0.00255275	-0.000536927	-0.000809003	1.07036e-05	2.5306e-05	-1.40263e-05	0	-0.000897296	0	0	-6.42362e-05	2.1104e-05	0	0.00180803	0	-0.00264073	-0.00086156	0.000984089	0	-0.00175094	0	-0.000557582	0.00091583	-0.0242075	-0.127036	0.000104781	-7.52656e-05	-5.28955e-05	0.000496882	-0.00332585	-0.00989162	-0.00038226	-3.75457e-05	0	-0.00103647	-0.000259017	0.00710531	-0.00074989	-0.0093589	-0.00303946	-0.000658551	-0.0224539	0	0.0020311	0	0	0	0	0	-0.000666917	0	-0.000747691	0	0	0	0	0	0	0	0	0	0	0	0	0	0	0	0	0	0	0	0	0	0	0	0	-0.013625	0.00317448	0.000686434	-0.0104755	0	0	0	0	0	0.00496394	0.00899234	-0.00105172	0	0	0.00440067	-0.0076965	-0.000202837	0.000158213	-0.00120059	-6.50633e-05	0.015229	0.00283057	0.0592916	0.000704817	0.0027467	-2.43294e-06	0	-0.000582479	0	-3.09581e-05	0	-0.00383078	-0.00851398	-0.00495485	-0.00108366	0.00717401	-0.00901096	0.00879211	0.00239306	-0.000352856	0	0.00110095	-0.0010785	0.0302922	0	0.00387132	0.000299067	-0.0205741	-0.00123527	-0.00302393	-1.45179e-07	0.0138006	0	0	0	-4.66061e-05	0	0	0	-0.00495484	0.000207432	0	-0.00525229	0	0.000816759	-0.00760396	0	0.00328938	0	-0.000512245	-0.00175148	-0.0106315	0.000399059	0.00192456	0	0	-0.00454399	-0.000425903	0	0	0	0	-0.00112861	0	-2.60931e-06	0.000109402	0	-0.00174404	8.26526e-06	-0.00430209	0.000964641	-3.3361e-05	0.0125174	-0.00469503	0.000354415	0.00179155	4.04058e-06	0.00100146	0.000349058	0.083425	0.00247885	3.60166e-05	0	0.000193735	0.000172884	-0.00014386	-0.000168186	0.000346769	-0.00049261	-0.000148544	0.000135438	-0.0318349	-0.000730284	0.00570034	3.77282e-05	-0.000104044	-0.000634501	-0.000441788	-0.00196446	6.80563e-05	-0.00118799	-1.07216e-05	-6.70399e-05	0.000284634	0.00126501	0.000602763	-0.012093	-0.000346644	-3.09405e-05	7.76138e-05	0.0022127	0.000584501	1.90834e-05	-0.00150567	0.00664478	-0.000305952	0.000705771	-0.00025008	-7.71493e-05	0.000325065	-0.000684455	0.00091028	0.00179131	0.0030496	0.000377086	-0.0125684	0.0015289	9.00834e-05	0.00676946	0.000307045	-0.000382479	-8.05696e-05	-0.00017537	-0.000142746	-0.00036261	-1.34442e-05	0.00354014	0.000738643	-0.0010284	-4.07192e-05	0.000523306	0.000187163	0.00331427	0.00034234	-0.000387998	0.000908771	9.62184e-06	0.000198384	0.000182743	-7.71742e-06	0.000424265	0.00150673	0.00150576	0.000999776	0.000181971	0.00137374	0.000702503	0.000169032	0.000115808	0.00104826	0.000744147	0.000473637	0.000162742	-0.0211543	-0.000238623	0.000162917	0.00249606	0.00256566	0.000224208	-0.000334121	-0.0160193	0.0131147	0.00170567	0.000619928	0	0	-0.000173665	-2.08581e-05	-1.26574e-05	4.66897e-05	-0.000280741	-0.0227647	0.000114727	0	-5.14668e-05	7.90267e-05	-0.000133943	7.53179e-06	0	-0.000408495	-1.05056e-05	0.000125323	-0.00190176	0.000848438	-0.000597331	0.0055065	0.00140884	5.05826e-05	0.00267823	-0.000259867	0.00254066	0.000816458	-0.0032053	0	0.000254378	0	0.000131793	-0.000673868	0.00094805	5.99416e-05	-0.00266626	0.000123651	-4.34881e-05	-0.000189803	-0.000508367	0.000120224	-0.000708184	0.000407243	5.73944e-05	3.05256e-05	6.30966e-06	0.000131354	-0.000294654	0.0223423	0.000733521	0.00046636	0.000132421	0	0.0161968	0.000356251	1.69234e-05	1.48742e-05	-7.35193e-05	0	0.00092264	0.00017059	0	0	0	1.10169e-05	0	3.10959e-05	0.00171541	-0.000488128	0.000157243	4.21195e-05	9.56013e-05	-0.000946396	4.56933e-05	-5.89906e-06	-0.00194862	0.000151578	0.00180384	0.000981922	1.18306e-05	0	0.00044203	0	-1.36584e-05	0.000489598	1.0117e-05	9.8734e-05	-0.0250438	0	9.54054e-05	0.00824345	-0.00418311	0.00285803	-0.00761602	0.00070981	0.000959622	1.69065e-05	0.00110645	0.000496829	9.45724e-05	-0.00321099	0.00013207	-0.000323635	3.44392e-05	-0.000522759	-0.00111766	0	-3.20391e-05	0	7.72101e-05	8.41849e-05	5.1279e-05	0.000933267	1.34093e-05	0.000137269	0	0.00010226	0.00710535	0.000759086	0.000571208	0.00031862	-0.0112626	-0.00805209	7.49099e-05	-0.000115011	-0.00473732	0.00300763	0.000114756	9.61425e-06	-2.65051e-05	-0.00186071	-0.000828059	0.000913786	-5.6712e-05	-0.000809754	-0.00400426	0.000397146	0.0171527	0.00153922	-0.00103705	0.0402115	-0.00462935	0.108245	0.000883227	-0.000624884	0.00165479	8.78965e-07	-0.00819921	-0.00595838	0.000442983	-1.07206e-05	-0.000228457	-0.00136126	-0.00102712	-0.00285535	-0.00385913	-0.0013918	-0.000185278	0.0101993	0.000445719	-0.0010095	0.000841184	-0.00411072	0.000449635	0.00375447	-0.000240696	0.00126368	-0.00159944	-0.0422574	-0.00052934	-0.00194832	-0.0124063	0.00181552	-0.00205095	5.25548e-05	0.0118997	-0.00536081	-0.000659703	0.00213508	-0.00318554	0.000437533	-0.00982442	0.00276405	0.000651939	-0.00138486	0.00552733	-0.000834695	-0.0545391	0.000288103	1.00306e-05	-0.00142286	-0.0173122	0.00120432	-0.000184651	-0.000466457	0.000102172	0.000553618	-7.10826e-05	7.53562e-05	0.000545705	-0.00213707	0.00515756	0.00165944	-0.00194331	0.00452814	0.0120391	-0.0105728	0.000179638	-0.00572126	0.000221513	0.00104547	-0.000204196	0.000775517	-0.0137196	-0.00443529	0.00600846	-2.82659e-05	0.00565934	-0.0138472	0.00114191	0.0045656	-0.00048997	-0.00457572	-0.00627134	0.00987995	0.000683361	-0.00046304	-0.000775639	-0.0001166	0.000802625	-0.0279588	-0.001187	-0.000813441	0.000315472	-4.79094e-05	0.000191361	-0.000125488	-3.17483e-05	-0.000272343	2.29822e-05	0.00021458	-0.00144638	8.02607e-06	4.82421e-05	-7.3203e-06	4.5311e-05	-4.24232e-05	-4.89669e-06	8.0337e-06	-3.8132e-06	3.95976e-06	3.29262e-05	-0.000114233	2.98828e-05	1.45948e-05	-2.13255e-05	9.82045e-07	4.48114e-05	-1.67464e-06	-8.0711e-05	-2.09012e-07	8.82132e-05	5.15045e-05	-0.00154342	3.61731e-05	-3.64779e-06	-0.000163854	-0.000280589	1.66302e-05	0.000123528	0.000141731	-9.74724e-06	-0.000174742	5.18167e-05	4.91021e-05	0.000675061	-0.000162163	-1.93125e-05	2.10978e-05	-6.78604e-05	0.000132592	-3.02433e-05	0.000182314	-0.000105006	3.40145e-05	0.000160115	2.12252e-05	-0.000107318	5.8158e-05	-0.00016949	-1.37838e-05	0.00014612	0.000256889	-0.000103853	5.47945e-05	9.28621e-06	-1.82543e-05	7.08025e-05	-0.00027679	0.000113201	0.000186792	-7.27479e-05	-2.78372e-05	1.07365e-05	1.75143e-05	-2.63824e-05	-1.94211e-07	3.94957e-05	-2.82471e-05	2.4955e-06	3.90703e-05	0.000136316	0.000146693	-2.55963e-05	0.000407948	-0.000156342	-7.90086e-06	-5.62726e-06	2.03303e-06	9.53063e-05	3.53186e-06	-9.20677e-06	0.000120682	6.92625e-05	-6.1069e-05	3.4083e-05	-5.06929e-05	-6.30009e-05	-1.98999e-05	-5.36781e-05	-0.00011518	-0.000126618	0.00025452	-6.52939e-05	1.35431e-05	6.07196e-05	-1.75405e-06	0.000158757	5.16247e-05	5.61037e-06	2.06395e-05	-1.15355e-05	-0.000101175	-3.02332e-05	0	-0.000103362	-1.78221e-05	-2.12357e-06	0.00040166	0.000122165	-2.80467e-05	-1.79278e-05	1.21825e-05	0.0029888	-3.33646e-05	0.000182788	0.000241231	0.000168531	0.000116072	-0.000737725	-0.00011324	5.19241e-07	0.000102695	5.06719e-06	-5.59984e-05	-3.55321e-06	3.19015e-05	1.8405e-05	-7.1106e-05	2.354e-06	0.000100504	4.49054e-05	5.07337e-06	-0.00016749	-6.64202e-07	7.45042e-07	-0.000551668	-3.72483e-05	-3.24423e-05	-0.000290607	0.000100537	5.09992e-05	-1.14627e-06	-2.06984e-05	1.76277e-06	6.94346e-05	3.12705e-05	4.42377e-05	-0.000183922	5.20151e-05	-1.36017e-05	0.00022585	-3.36051e-05	0.000286685	0.000131189	0.000102624	0.00047251	0.000395023	0.000411181	-0.000103245	0.000473476	-1.69736e-05	0.000286349	3.75995e-06	6.73961e-05	9.37493e-06	5.94284e-05	-4.66426e-05	1.11227e-05	0.00054122	7.82465e-05	7.46166e-05	3.1848e-05	-7.70408e-05	0.000118164	-0.000126489	-1.59228e-05	0.000120709	-4.80008e-05	-6.11032e-07	-1.52046e-05	-7.76741e-06	-5.96254e-06	4.64371e-05	1.94374e-05	-1.60737e-05	-0.000347018	-0.00012102	3.60312e-06	-8.20704e-05	-6.12761e-05	3.43123e-05	-0.000232465	3.82759e-05	5.94035e-05	1.11635e-05	-5.26182e-05	4.85492e-05	0.000263985	-6.67498e-05	1.51971e-05	0.00010815	-0.000138201	0.00015478	2.92424e-05	-0.00020375	1.4395e-05	-0.000187496	-6.1902e-05	-9.14616e-06	1.37984e-06	-0.000365507	0.000103632	2.48172e-05	-3.77563e-06	0.000121734	-0.000153164	0.000400033	-8.34219e-05	5.03079e-06	-7.94512e-05	-0.000181512	4.09688e-05	0.00148365	-8.04111e-05	-2.96521e-05	-1.03165e-05	0.000143174	3.58077e-05	0.000365373	-1.13402e-05	1.1831e-05	2.00006e-06	-7.04345e-06	8.66695e-06	2.97895e-05	1.23283e-06	-1.22174e-05	3.45081e-05	4.40629e-05	0.000373668	-1.60857e-05	-1.27301e-05	2.29524e-05	5.06487e-06	-3.87961e-05	9.45576e-06	5.58879e-05	1.65975e-05	-0.00359727	5.0157e-05	-0.000303687	6.08572e-05	1.00197e-05	-7.65381e-06	-4.17027e-05	1.23131e-05	6.05996e-05	3.99794e-05	9.54209e-06	-2.70414e-05	-8.01297e-07	0.000548361	-0.000197627	6.74065e-06	0.000951749	-1.51261e-05	4.09274e-05	0.000145103	2.38808e-05	3.90727e-05	6.14758e-05	8.99086e-05	-9.69288e-05	3.66276e-05	4.87529e-05	-0.000194047	9.99941e-06	-0.000831888	6.86878e-05	-0.000109009	-1.35983e-05	2.63258e-05	-3.88517e-06	9.48108e-06	0.000339412	0.000287924	-3.47463e-05	-1.5284e-05	-1.78484e-05	0.000183583	9.7998e-05	0.000158581	0.000158283	-0.000385286	5.58869e-06	-0.000146251	-5.04583e-05	-0.000120728	0.000242895	2.33477e-05	-6.86913e-05	-0.000179515	-1.50037e-05	-2.45909e-05	7.38756e-05	-1.14701e-05	-6.56856e-06	7.83589e-05	-6.69492e-05	6.80904e-05	1.20308e-05	-5.69911e-06	-6.02723e-05	2.92608e-05	0.000187463	-0.000108386	3.4672e-05	-0.000719093	-3.70175e-05	1.13372e-05	-8.26524e-05	5.21422e-05	-3.08824e-05	-9.35093e-05	-6.20076e-05	6.78836e-05	0.000236496	-0.000276407	-0.000129317	-8.69842e-05	-6.78286e-05	1.5195e-05	-2.23694e-05	0.000177139	1.7783e-05	2.31719e-05	0.000177671	-3.84657e-05	-4.77087e-05	-1.12913e-05	1.81369e-05	1.90535e-05	3.14585e-05	1.45033e-05	-8.7596e-05	-2.59543e-05	0.000111826	-2.20175e-05	-0.00023901	-8.69069e-06	-2.14836e-05	-0.00010799	-7.21409e-05	-0.000111949	-0.00024057	3.50957e-05	-0.000171029	8.23272e-05	-5.27964e-05	-0.000123736	-0.000123724	-0.00034921	0.000557154	-2.04997e-05	-1.27263e-05	-4.40406e-05	-6.71262e-05	-8.33693e-05	-4.01023e-05	-4.23616e-06	-1.04757e-05	-8.62509e-05	-6.27733e-05	-1.23106e-05	-0.000125974	-1.09716e-05	-2.32769e-05	0.000178868	-4.3794e-06	-3.95838e-05	-5.72478e-05	-0.000162486	-2.67102e-05	-1.34952e-05	2.99032e-05	9.27345e-05	0.00010106	4.17583e-05	-1.66843e-05	2.83102e-05	-8.4496e-05	0.000346375	5.10658e-06	-0.000218374	2.34251e-05	-2.94723e-05	1.36856e-05	-0.0002407	-0.000146515	-1.36332e-05	-0.000209796	3.12688e-06	0.000189997	-1.42196e-05	2.07898e-05	0.000271046	-2.94399e-06	-1.65328e-05	-3.41026e-05	6.02569e-05	0.000110149	-7.72542e-05	1.50841e-06	-0.00011949	4.09879e-06	4.04026e-05	0.000108542	1.81501e-06	0.000210829	1.72292e-05	1.09152e-05	1.50811e-05	-0.000283459	7.04125e-06	0.00108588	-1.76218e-05	-6.03017e-05	1.66243e-05	-1.90087e-05	2.21782e-05	-3.79827e-06	-0.000170165	-5.13321e-06	-5.19428e-06	2.8369e-05	-2.6609e-06	4.44591e-06	1.24827e-07	4.31903e-05	6.10348e-06	1.41985e-07	-1.21589e-05	1.08143e-05	-8.99293e-05	-1.37637e-06	-1.61108e-05	3.68532e-05	7.17435e-05	0.000105907	7.65394e-05	-1.71777e-05	0.000151215	-0.000264759	0.000109648	4.08445e-05	-1.12847e-05	1.14054e-05	1.77221e-05	1.12384e-06	-0.000211673	2.21487e-06	8.95295e-06	7.75817e-07	-8.84869e-05	6.01665e-05	2.17574e-05	8.54462e-06	-0.000125547	-0.000189001	0.00011029	-0.000148436	4.38117e-06	1.27246e-06	-4.42265e-06	2.30499e-05	2.87656e-05	-0.000104737	-9.93865e-06	-9.33462e-05	8.20317e-05	3.83164e-06	4.13172e-05	-9.14156e-05	0.000511898	9.53527e-06	-0.000274071	0.00083261	0.000108549	3.68044e-05	0.000106178	-0.000104499	-6.96028e-05	0.00244644	-3.12768e-05	0.000141098	-5.92932e-07	-5.78659e-05	1.92561e-05	-7.11256e-06	-7.54226e-05	-3.75832e-05	-2.17822e-06	1.92562e-05	-0.000110967	-6.52248e-05	0.00017684	1.10663e-05	-0.00010712	1.74002e-06	0.000375769	-9.68771e-05	-0.000116746	3.91999e-05	2.68662e-06	1.60973e-06	5.3861e-05	0.000132231	-4.92332e-05	1.57601e-05	2.02525e-05	-0.00263215	9.94651e-06	0.000457461	-5.23267e-05	0.000564425	1.66768e-05	4.75364e-05	-1.9087e-05	4.51263e-06	3.25655e-05	0.000103342	0.000207515	0.000934029	-3.73987e-05	-0.000155636	-5.95785e-06	-1.4932e-05	-4.51591e-05	-9.53874e-06	0.000153004	-5.81263e-05	-1.39847e-05	0.000103369	2.47267e-06	1.5676e-05	-0.000631605	-1.85422e-06	0.000152406	-2.40187e-05	6.82097e-05	-3.79812e-06	-4.39344e-06	-0.0003835	0.00033917	-3.18377e-05	-2.9093e-05	1.30483e-05	1.82034e-05	-4.11701e-05	2.46272e-05	1.81197e-05	-0.000133791	0.000233371	0.000302477	-7.54583e-05	-7.33022e-05	1.38718e-05	-2.50064e-05	2.29565e-05	2.06553e-05	3.08968e-05	-0.000230583	2.3918e-06	-0.000203428	0.000129382	-0.000323733	-4.81527e-05	-6.6693e-05	5.04636e-05	5.90368e-05	2.52157e-06	0.00921227	9.98883e-06	-3.31726e-06	0.000824674	-4.03775e-05	6.37481e-05	2.38679e-06	-1.1603e-05	1.72451e-05	-3.17128e-06	-0.00014167	-9.21842e-05	3.29756e-06	-3.19977e-05	-2.32135e-05	-2.25277e-06	-5.70151e-06	5.34947e-06	-2.98228e-05	1.36156e-05	1.27267e-05	-6.339e-05	-0.000211088	7.18097e-05	9.80624e-05	-4.72805e-05	7.32679e-06	2.6673e-05	3.01429e-05	1.95624e-05	2.55933e-05	-3.07142e-06	-6.82873e-05	0.000135102	-5.50308e-06	-4.14209e-05	-4.54311e-06	-7.07939e-05	-0.000120564	6.81341e-06	-1.9989e-05	9.70975e-05	0.00201441	0.000104826	-0.000144791	-8.80249e-05	0.00131409	1.26388e-05	0.000861455	-4.07807e-05	0.000163161	2.67846e-05	0.000290875	-2.19304e-05	-4.56435e-05	-4.5889e-05	1.73568e-05	1.58962e-05	5.35877e-05	0.000107095	9.60981e-07	4.30226e-06	6.17206e-06	-0.000120483	1.19191e-06	9.80503e-05	6.49837e-06	5.43186e-06	-0.000175076	-0.000141001	-0.000197326	-0.000106401	-0.00011185	-0.000166971	-2.06525e-05	-5.65891e-05	-0.000431674	1.51572e-05	-8.25877e-05	1.92147e-05	-8.58584e-05	6.62671e-05	-2.12685e-05	-2.06839e-06	8.35554e-05	1.87158e-05	5.78814e-05	7.96274e-05	5.48206e-05	-0.000184413	3.65011e-05	-0.000493923	-2.45051e-05	0.000151839	-0.00121019	-0.000322138	1.27633e-05	2.034e-05	-0.000122281	-1.94413e-05	1.11369e-06	0.000428693	-9.46604e-05	1.23136e-05	0	0	0	0	0	0	0	0	-0.000491946	3.5698e-05	0.000531882	0	0.0115948	6.6256e-05	2.46846e-05	0	0	0.00013624	0.000190304	3.68669e-05	-0.000389016	0	-0.000137009	0	0	0	0	0.00119127	0	0.00134301	-3.75871e-05	0.00259613	0	0	0	0	0	0.000329395	-0.000403077	-9.37618e-05	0	0.00175627	-3.96441e-06	0.0401366	0.000252434	0	-2.39585e-05
x30MCx3164	0.000368066	-0.00609563	-0.000960055	0.00393388	0.00593347	-0.0178683	0.00587028	0.000815203	-0.00969311	0.00114499	-0.00375932	-0.00146804	-0.00020959	0.000138439	-0.00135693	-0.00106746	0.0101038	0.0040116	0.00494852	-0.000937447	0.0418067	-0.00120239	0.00147342	-0.00268725	0.0155305	-0.0336123	0.000378557	-1.55501e-05	0.0131097	-0.0253454	0.00136986	0.0377696	-0.00339839	1.34358e-05	0.0029757	3.65326e-05	-0.00741925	-0.0276635	-0.000617028	0.00117452	0.00797815	-0.00519059	0.00092497	0.0108999	0.00276059	0.00515727	0.000265957	0.000142509	0.0130481	0.00209745	0.00205099	0	0.00660085	0.00247166	0.000518453	-0.000251451	0	-0.00394724	0	2.47675e-05	0	0.00037042	2.66667e-05	0.000138524	-0.000121911	0	-0.000685162	0.00191215	8.11641e-05	0	0.00140648	-0.000343342	3.37813e-05	0.00727237	-0.00342644	0.00814734	-0.00267869	-0.000300118	-0.000541516	0.000120849	-0.000333995	5.27232e-05	0	-0.00018592	0	3.79049e-06	-7.82077e-05	-0.000478201	0	0.00240133	0	-0.00307207	-0.00624548	-0.00076478	0	0.000210424	0	-0.000430835	-0.000218774	-0.0206214	0.0542776	0.000108569	1.24105e-05	0.000190362	0.00101879	-4.73409e-05	0.00362692	-0.000357109	-1.33247e-05	0	0.00680832	0.0016667	-0.000201393	0.00310794	0.00564853	0.0200912	0.00390167	0.015695	0	0.00281986	0	0	0	0	0	-0.000899504	0	0.000659727	0	0	0	0	0	0	0	0	0	0	0	0	0	0	0	0	0	0	0	0	0	0	0	0	-0.0220627	-0.00903819	-0.00188799	0.00614963	0	0	0	0	0	0.00252369	0.00211692	-0.00105833	0	0	0.00259908	0.0105501	0.00403136	0.000343126	0.00139746	0.000329872	0.0223368	0.00440774	-0.0606306	0.000978942	0.00130964	2.17416e-05	0	-0.00669611	0	6.18325e-06	0	-0.0057882	-0.0139753	-0.00506594	-0.00289057	0.00792697	-0.00228165	0.0124503	0.00087411	-0.00429906	0	0.00110232	0.0014172	0.022952	0	0.00495931	0.000165357	-0.022873	-0.00119587	-0.00298742	0	0.0147574	0	0	0	-1.94457e-05	0	0	-2.08698e-07	-0.00420886	0.000260724	0	-0.00409357	0	0.000968251	-0.00688222	0	0.00506376	0	-0.000672189	-0.00135308	-0.00872832	0.000656916	0.00114692	0	0	-0.000910012	-0.000114933	0	0	0	0	-0.000975556	0	4.65279e-06	5.39316e-05	0	-0.00169391	6.32436e-06	-0.00345053	0.00118345	-2.82449e-05	0.0143906	0.00174187	0.00033545	0.00141181	6.58618e-05	-0.00224972	7.93739e-05	0.0906641	0.00117854	6.37762e-05	0	-0.000115614	0.000175657	-4.0647e-05	9.03646e-05	0.00017837	-0.000250557	-4.04392e-05	0.000113159	0.00427301	7.09967e-05	0.00634268	-6.46439e-05	1.44554e-05	-0.000494325	-7.28742e-05	0.00176522	6.97451e-05	-0.000829095	9.30847e-05	5.70008e-06	0.000372449	0.000995475	0.00059651	-0.00851409	0.000182833	2.48681e-06	2.35648e-05	-0.00243691	0.00123879	-0.00039498	-0.0003398	0.00738461	-0.000122673	0.000476071	0.000321972	5.58527e-05	-0.00030619	0.000237676	-0.000294699	0.00206667	0.00328839	0.000149686	0.00619788	0.00123957	3.84124e-05	0.00320818	0.000410811	0.000297861	3.58105e-05	0.000370991	-0.000249863	-7.93192e-05	4.32376e-06	0.00437579	-0.00254573	0.000341648	0.00224515	0.000564503	0.000415348	0.00252724	0.000884971	-6.75459e-05	0.00150801	7.53016e-05	3.3537e-05	4.06215e-05	-0.000268654	0.000633617	0.00192721	0.0028766	0.00135551	-0.000216962	0.000252203	-0.00110898	0.000223088	0.000328388	0.00136984	0.000638336	0.000104783	0.000199524	0.00518867	1.2256e-05	0.0134933	0.00214981	0.00439593	0.000709459	0.000709933	0.0012307	0.0178725	0.00211002	0.00124924	0	0	-3.78402e-05	-1.64207e-05	7.4861e-06	-0.000361251	6.55572e-05	0.0136965	-0.000218007	0	0.000331937	0.000169098	0.000612261	0.000109476	-1.53215e-05	0.000365395	0	-4.72367e-05	0.000457396	-8.92385e-05	-0.000208025	0.0050926	0.00104715	4.75506e-05	0.00333691	0.00174395	0.00289197	0.000913039	1.3761e-05	0	-0.000138885	-1.34217e-05	-0.000128779	0.000285079	-0.000516207	0.00010364	0.000828162	-7.15181e-05	6.56847e-05	0	0.000243495	-0.00039905	8.77198e-05	-0.00144874	-0.000366961	6.34135e-05	-7.27059e-06	3.34804e-05	0.000897392	0.0179882	0.00196563	0.000197324	-2.9072e-05	6.52333e-06	0.0151381	-0.00174975	-5.43236e-06	-0.000152634	4.6869e-05	0	0.00153073	2.65359e-05	-1.20147e-05	-1.03029e-05	0	0	0	0	0.00021047	0.00176863	8.79364e-05	0.00011453	0.00107592	-0.000319689	1.24811e-05	0	-0.000795686	-0.000278192	-0.00225954	-0.00122058	0	-2.81362e-05	0.000475338	-3.24579e-05	-7.56114e-05	-0.000277839	4.50895e-05	-7.83614e-05	0.00820377	0.000247259	-6.06295e-05	0.00892731	0.00189336	0.00187288	0.00507954	0.000494775	0.00219938	0.000117153	0.000536564	0.00232729	-0.000120635	0.00380808	0.000115081	-0.000162834	2.55181e-05	0.000534416	5.56426e-05	0	-0.000309334	0	0.000202329	-0.000401636	-0.000108447	-0.00070809	0.000172536	0.000250172	0	-0.000669319	0.00822215	0.00121945	-0.000615421	-0.00134046	0.0102392	0.0259551	0.000464399	0.000808386	0.000155047	0.00599277	-0.000381165	-0.00124705	-3.16012e-05	0.000530964	-0.000268786	0.0020363	0.000473074	-0.000881507	-0.00462572	0.000168459	0.0182537	-0.00214952	-0.000587121	0.0124486	0.0085732	0.103458	-0.000165114	-0.0061641	0.00128969	-7.94169e-05	0.00748208	0.00888254	0.0014698	0.000342159	-0.000232988	-0.0027525	0.00054756	0.000265563	-0.00252047	-0.000785122	0.000600327	0.00417953	-0.000203548	-0.000955051	0.00117004	-0.00324902	-0.00020814	0.00503696	0.000159222	0.00117562	0.0109838	0.000938113	2.01546e-05	0.00217604	0.00146647	-0.00184426	0.000696281	0.000374892	0.0255925	0.00932906	-0.000307956	0.00243402	1.08884e-05	0.000148669	0.00855313	-0.000146038	0.000887861	-0.00189802	0.00614978	0.000560128	0.0094213	0.00337959	-0.000138173	-0.00160477	-0.0200146	-0.000885762	0.00115961	-0.00113755	-0.000325486	0.000447518	0.000462159	-8.29959e-05	0.000746811	-0.0018982	-0.000188913	-0.00734215	0.0016083	0.00549757	-0.0160968	0.0192487	-0.000381719	0.0130449	0.000151591	0.000117343	-0.000428737	-0.00565258	0.00937318	-0.00592646	0.00724082	-0.000144406	0.00201796	0.0020004	0.00151075	0.00446149	-0.000593181	0.000277169	-0.00554694	0.00696063	-0.00126688	-0.000426204	-9.77502e-05	0.000467111	0.00169477	0.0991963	-0.00268964	-0.000531123	-0.00105738	1.01436e-05	-0.000514847	6.41796e-05	-3.23372e-06	0.000164169	-2.71817e-05	-0.000636981	0.00137215	3.52174e-06	0.00137858	3.93929e-05	-0.000314476	-2.49795e-05	2.73039e-05	-2.92161e-05	2.27487e-06	-1.07403e-05	1.18432e-05	-0.000182221	-2.60652e-05	-0.000339077	1.57268e-06	2.99687e-06	-2.45616e-05	7.72959e-05	-0.000114535	-2.46385e-05	8.25685e-05	-0.000222895	-0.000897686	-1.19353e-05	2.22073e-05	9.03242e-05	1.24239e-05	-1.94682e-05	-3.55171e-05	-9.76425e-05	-6.18063e-06	0.00110802	7.89228e-05	2.10059e-05	0.000755121	0.000177464	4.98924e-05	-0.000165947	-9.46508e-05	0.000153813	-1.31843e-05	8.64595e-05	0.000138128	3.53339e-05	0.000301272	6.01965e-06	-0.000471329	-5.48872e-06	-3.63046e-05	-6.03367e-05	-0.000943292	-0.000147137	8.13424e-05	8.31351e-05	-5.37571e-05	-3.58409e-05	-2.01429e-05	1.46457e-05	-1.31885e-05	0.000175335	2.0086e-05	-1.04441e-05	-5.6116e-05	1.47003e-06	-1.50047e-06	-0.000578492	2.46133e-06	6.5973e-05	6.71801e-06	3.51287e-05	0.000126364	-1.44479e-06	-0.000143519	-0.0003138	0.00016945	7.43953e-05	-0.000190581	8.27187e-07	-0.000173806	3.1763e-06	3.39266e-06	0.000207592	4.33864e-05	4.52761e-05	8.52934e-05	-0.00010823	3.00049e-05	-6.52945e-05	-4.1983e-05	-0.000137195	6.58472e-05	0.000140684	5.32477e-05	-0.000364652	-0.000126359	-2.09664e-05	0.000206353	1.65453e-05	-1.51602e-05	6.68313e-05	-1.65192e-05	-3.67249e-05	-5.05615e-06	0	-5.31986e-05	-1.63547e-05	-6.22299e-06	0.000979577	0.000103693	5.53369e-05	-2.98413e-06	7.17145e-06	0.00185452	4.20829e-05	2.77319e-05	0.000130731	4.32382e-05	2.25051e-05	-0.00062255	0.000403487	7.1831e-05	6.29368e-05	3.8837e-05	-1.2258e-05	4.14485e-06	-5.23178e-05	-0.00010497	1.91872e-05	-2.46863e-05	3.47385e-05	1.12971e-05	2.14062e-05	2.85617e-05	2.69365e-06	-4.62379e-06	-0.000563074	9.06168e-06	-4.75269e-06	4.36254e-05	-0.000696465	3.05231e-05	3.85114e-05	5.17829e-05	6.5935e-06	-4.86319e-06	-2.49112e-05	8.11127e-05	-0.000123672	5.67973e-05	3.27406e-06	-0.000317687	1.54146e-05	-0.00118211	0.000118325	0.000340062	-0.00033999	5.69299e-05	0.000424513	-8.17163e-05	0.000249187	9.7936e-06	-0.000160201	-9.30117e-05	-3.45121e-05	-5.8598e-05	7.69878e-06	-1.17334e-05	-2.83287e-05	0.000291434	2.4032e-05	3.97891e-05	1.12363e-05	-6.41604e-05	-3.76352e-05	-1.1898e-05	-0.000160178	-8.71752e-05	-4.23792e-06	1.02971e-06	-3.81705e-05	-2.86109e-05	-9.26825e-07	4.57229e-05	1.78743e-05	0.0001211	0.000298715	-3.84949e-05	0.000144904	-0.000120663	0.000113825	-5.55097e-05	4.56881e-05	-8.2412e-05	-2.17939e-05	1.85265e-05	-3.14847e-06	-1.58175e-05	0.000111308	7.89477e-05	3.0948e-06	0.000108471	-3.65139e-06	4.40892e-05	-0.000281262	0.00154352	8.33804e-05	0.000122982	1.40316e-05	-5.25559e-06	3.75448e-07	0.000115037	6.49619e-05	2.93831e-05	-1.17796e-05	-0.000144971	4.09535e-05	0.000363071	-2.18466e-05	-3.31923e-06	-1.9141e-05	-0.00012175	-8.37308e-05	0.000952445	-1.56491e-05	-2.32609e-06	-5.71671e-08	0.000371812	-1.84347e-05	-0.00042339	-5.69144e-06	-0.000126417	3.10991e-06	-2.64423e-05	-1.08378e-05	0.00015828	-5.98275e-05	-1.69435e-05	4.61258e-06	9.5902e-05	-0.000134692	-3.18778e-05	-3.55471e-06	-0.000142507	-0.000176784	2.76856e-05	-2.27705e-05	0.000188944	-7.74474e-05	-0.0016223	-0.000170157	0.000140113	-6.20114e-05	2.47936e-05	1.13357e-05	3.1494e-05	8.48336e-05	-3.46937e-06	7.07826e-05	-9.69188e-05	-1.5474e-05	-6.42033e-06	0.000361358	0.000136426	-1.64245e-06	0.000163486	-5.60983e-05	5.62192e-05	7.39481e-06	1.63405e-05	6.90763e-05	8.46118e-05	8.68045e-05	9.93478e-06	-3.167e-06	0.00020233	0.00092397	-1.85891e-05	0.000603342	5.10323e-05	-0.000423296	-1.87016e-05	0.000244295	-3.07962e-05	4.35226e-05	1.36908e-05	0.000503526	3.30049e-05	-2.13135e-05	-2.51559e-05	0.000178558	0.000259953	-0.000196781	6.62102e-05	0.000193975	8.32722e-06	-2.85339e-05	0.000328184	5.08736e-05	2.20365e-05	-5.76216e-06	2.92045e-05	0.00010518	7.76344e-06	-4.2475e-06	-3.36628e-05	-1.6649e-05	-4.53143e-05	0.000163496	3.88734e-05	-9.48084e-05	4.51626e-05	-2.03758e-05	0.00158749	-3.69291e-05	-0.000138021	-1.30483e-05	-1.30681e-05	0.000453572	0.000108889	5.4408e-05	-0.00011722	0.000114601	-7.10297e-05	-0.000100456	-0.000105734	-3.34159e-05	7.29773e-05	-0.000121424	-8.58603e-05	-1.14998e-05	9.3288e-06	-4.3017e-05	-1.58575e-05	6.29088e-05	-8.27795e-05	5.20066e-06	9.93838e-05	-1.50139e-05	0.000188607	1.74901e-05	4.89529e-05	-9.21085e-06	0.000221024	3.78807e-05	-0.000122074	-2.32422e-05	1.80172e-05	-4.63311e-05	1.92473e-05	2.438e-05	-1.44737e-06	-1.72857e-06	6.49128e-05	0.000233741	0.00057665	4.68623e-05	0.000533994	0.000103511	0.000252072	-3.76959e-05	-0.000111319	0.000923271	-0.000109124	-3.31721e-06	-4.38725e-05	-3.0433e-05	-5.45239e-06	4.81669e-05	-0.000126754	0.000227968	1.24109e-05	-0.000106239	9.27076e-06	5.55086e-05	-8.87631e-05	1.81449e-05	-1.43153e-05	-2.26395e-05	-3.80652e-05	2.96159e-05	0.000269449	0.000301566	7.98432e-05	0.000215403	8.03583e-05	-8.93788e-05	-6.36058e-05	-2.21548e-05	0.000141677	2.24128e-05	7.42331e-05	0.000359874	-3.18649e-05	-0.000124488	2.09988e-05	3.38096e-05	-0.000120012	-0.000557534	0.00084314	-1.10518e-05	0.000237647	-1.29779e-06	-0.000121161	1.0411e-05	0.000340057	0.000139373	5.37366e-05	4.68622e-05	1.33652e-05	2.51153e-05	-0.000383061	0.000331789	2.24909e-06	-6.18054e-05	-0.000128373	1.8363e-05	-0.000110946	4.06067e-05	-0.000756919	-5.15131e-05	-3.35265e-05	-0.000150197	0.000652106	-2.17668e-06	-0.00153475	-1.42829e-05	9.53491e-06	8.04487e-05	-5.84776e-05	-1.76416e-07	-0.000477773	0.000647465	5.01022e-05	9.05184e-05	1.04214e-05	-2.12866e-05	4.87007e-05	6.04768e-08	5.32017e-05	2.17696e-05	-8.40937e-06	2.12369e-05	-3.42635e-05	5.33455e-05	8.2816e-06	-1.41134e-05	1.71058e-05	1.70065e-05	0.000160209	7.03832e-05	4.65761e-05	6.63142e-05	0.00196493	5.51515e-05	0.000143776	-1.09214e-06	3.4186e-06	-0.00013078	1.94485e-06	9.77108e-05	1.77709e-05	-7.95538e-06	1.63267e-05	6.8384e-05	-4.44518e-05	-3.41385e-05	-1.38721e-06	-8.02457e-05	0.000695359	-0.000110621	-2.57601e-06	1.84075e-05	9.56214e-07	1.31416e-06	2.70931e-06	1.87385e-05	0.00075433	5.40078e-05	-4.60565e-05	0.000120877	1.77203e-05	4.65302e-06	-9.89833e-05	-0.000165695	-4.7762e-05	0.000159927	-0.00032784	-2.8898e-05	6.04519e-06	-1.76544e-05	8.3882e-05	0.000369801	-0.00439728	4.04573e-05	3.08066e-05	1.92293e-05	3.23578e-05	-1.92476e-06	-0.000347547	-3.44188e-05	-9.09389e-05	-3.26904e-06	-1.84521e-06	-2.9085e-06	3.24156e-05	0.000237143	-2.73331e-06	0.000217783	2.48452e-07	-6.86522e-05	-0.000116454	-0.000111598	0.000119822	1.41025e-05	-6.96583e-06	1.3438e-05	7.36772e-05	-0.000126466	3.28824e-05	5.59635e-06	0.00209199	1.21852e-05	-0.00049277	6.40926e-05	0.000296722	-5.80459e-07	2.01286e-05	-5.45136e-06	-0.000147368	-0.000222526	-5.92916e-06	-0.00088312	-0.00173906	-0.000125621	2.07802e-05	-1.88994e-05	-4.26581e-05	-0.00414204	-7.81353e-06	8.81217e-05	-6.04683e-05	6.65654e-06	2.1906e-05	3.56017e-07	-4.18085e-05	2.18559e-05	2.43478e-06	3.87442e-05	8.9319e-06	0.000104929	1.3797e-05	-2.48585e-05	-2.33145e-05	0.000319006	-6.0438e-06	9.59362e-05	-0.000463081	-1.12674e-05	-1.35149e-05	4.37541e-05	8.97438e-05	4.13287e-05	0.000161314	-2.96098e-05	-2.13161e-05	0.000472097	-0.000102654	-2.34973e-05	5.77131e-06	-7.51399e-06	2.26281e-06	-9.37647e-05	6.60928e-07	-4.03872e-05	-9.97024e-05	-0.00026607	-0.000135232	6.81037e-07	4.51539e-05	-2.99015e-05	-7.95177e-06	0.011539	0.000124391	4.35718e-05	9.26408e-05	-2.1088e-05	0.00011086	2.73741e-05	-4.36978e-05	2.19292e-05	4.54997e-05	-4.24373e-05	0.000138604	2.83567e-05	-1.60653e-05	-1.36216e-05	5.14439e-06	-5.15576e-05	2.02501e-06	-6.05743e-05	5.68131e-05	-1.54959e-05	1.85159e-05	3.17158e-05	0.000232772	0.000102487	4.84676e-05	1.73358e-06	-1.31846e-06	6.04925e-05	1.4745e-05	2.69685e-06	3.89407e-05	-6.24346e-05	-6.71355e-05	-7.24482e-06	-0.000163583	-1.57914e-07	1.33459e-05	9.25167e-05	1.19591e-05	2.68217e-05	-2.14912e-05	-0.000509783	0.000130285	0.000178165	-6.57745e-05	0.0014776	0.000244912	0.000996825	0.000104153	-0.000514683	-3.98783e-06	-0.00457318	-2.76604e-05	-5.27698e-06	4.59474e-05	-4.4903e-05	-5.85307e-06	-2.07983e-05	-0.000340732	6.68146e-06	-1.39877e-05	-1.58984e-05	3.23299e-05	5.49221e-06	0.000115706	1.04227e-05	-8.8733e-05	1.06072e-06	-8.13795e-05	5.86879e-07	-2.53e-06	2.27582e-05	7.44419e-05	9.99749e-06	-2.86883e-05	0.000243278	7.3829e-05	3.6502e-05	8.88328e-05	-4.77306e-05	0.000119933	4.84389e-05	-1.1805e-05	4.60001e-05	2.79144e-05	0.000516207	-0.000120434	-0.000152035	-0.000131424	-2.89751e-05	4.82552e-05	-3.70646e-06	0.000245676	0.000224611	-5.00721e-05	6.29017e-05	0.000229195	2.19137e-05	-0.000485974	-0.000267359	0.000470746	0.000103966	-2.48599e-05	NA	NA	NA	NA	NA	NA	NA	NA	NA	NA	NA	NA	NA	NA	NA	NA	NA	NA	NA	NA	NA	NA	NA	NA	NA	NA	NA	NA	NA	NA	NA	NA	NA	NA	NA	NA	NA	NA	NA	NA	NA	NA	NA	NA	NA	NA	NA
x30MCx1852	0.0060908	-0.00568882	0.00043662	0.00535812	0.0316424	-0.00590364	-0.00678071	0.00148596	-0.00477438	0.00435269	-0.00242847	-0.000173344	-0.000299725	-0.0042444	-0.00220078	-0.00133478	-0.00155885	-0.00951699	0.00476735	-0.000806449	0.0481023	-0.00258017	0.000580141	-0.00327133	0.0153981	-0.0189647	0.00292407	-8.5711e-05	0.00935373	-0.0182911	0.00146704	0.038615	-9.17536e-05	-3.34542e-05	0.000613271	-0.00425367	-0.00278705	0.0369832	2.60444e-05	0.00100294	0.00825135	0.0032567	0.000790514	-0.00457466	0.00284152	-0.00399906	0.000150464	0.000444362	0.00723041	0.00434982	0.00168422	0	0.00572261	-0.0492694	0.000374097	-0.000388199	0	0.00191642	0	2.33328e-05	0	0.000247525	9.75142e-06	6.45208e-05	-0.000131023	1.22873e-06	-0.004843	-0.00210952	4.4299e-05	-7.22119e-06	0.00121784	-0.004727	-0.000453608	-0.00182166	-0.00376408	0.00776608	-0.00366854	-0.000669473	-0.000547875	-5.29607e-05	-0.000689987	3.55194e-05	0	-0.000835165	0	0	-0.000107149	0.000167738	0	0.00120935	0	-0.0111661	-0.00829154	-0.000865766	0	0.000168107	0	-0.000660889	-0.000392242	-0.0184152	0.0684886	0.000104241	-2.71202e-06	0.000764609	0.00121863	-0.000429213	0.00360188	0.00019115	-2.78276e-06	0	-0.000564716	-0.000294814	0.000568312	0.00478209	0.0104268	0.00745458	0.00159837	-0.0223153	0	0.00281717	0	0	0	0	0	-0.00259343	0	-0.000104551	0	0	0	0	0	0	0	0	0	0	0	0	0	0	0	0	0	0	0	0	0	0	0	0	0.0569215	0.00260952	0.000509921	0.009554	0	0	0	0	0	0.00405972	0.00667223	0.000820671	0	0	0.0014076	-0.00540049	-0.00954393	0.000711874	-0.000609884	-0.000225192	-0.0555984	-0.0110971	-0.0358912	-0.00185009	0.00173168	-4.17038e-06	0	-0.00413953	0	-2.67219e-05	0	-0.00939554	0.0318296	-0.00675147	-0.0012163	0.00157617	0.000958468	-0.036135	0.00390146	0.000918548	0	0.00111872	0.00614528	-0.0246998	0	-0.0462208	-0.0250573	0.167134	-0.00355264	-0.0019227	-3.03439e-07	0.0130228	0	0	0	-6.0385e-05	0	0	-9.98658e-08	-0.00281889	0.00399298	0	-0.0161119	0	0.000181106	-0.00638581	0	0.00646669	0	-0.000858873	-0.00159013	0.0115636	-0.000267797	0.00140875	0	0	-0.00437939	-0.000533681	0	0	0	0	-0.00545769	0	-2.10993e-05	6.21943e-05	0	-0.000840813	5.34111e-06	0.00288793	0.000334474	-4.45254e-05	-0.014091	-0.00508155	-0.000318063	-0.0014403	1.98484e-05	0.000768909	0.000481766	0.015789	0.000845434	8.89093e-06	0	-0.000338236	-5.42402e-06	-3.48802e-05	5.88628e-05	0.000135963	-0.000829797	2.67928e-05	0.000417769	0.00360346	2.95375e-05	0.00746833	-5.53215e-05	-1.26135e-05	0.00093347	-0.000392891	0.00227164	0.000395055	-0.000858769	0.000574646	-0.000284033	0.000231754	0.000531749	0.000536894	0.00213388	0.00042773	1.72888e-05	4.28986e-05	0.000775542	-0.0065796	5.51723e-05	0.000572683	0.0164593	0.000312452	-0.000658434	0.00116084	1.58393e-05	-0.000110842	-0.000265062	-0.000779557	0.00220771	0.000961156	0.000128858	0.00625465	-0.00086331	3.36965e-05	0.00458641	0.000872081	0.000834033	1.9163e-05	-0.000147595	-9.52751e-05	0.000349303	-0.000131777	0.00150657	0.000305729	7.0197e-05	-0.0002008	0.00047277	-6.69891e-05	-0.00320241	5.7004e-06	0.000584969	-0.000734173	-1.75842e-08	-2.80177e-05	0.000133512	-5.30101e-05	-0.00124624	0.00147291	0.000718696	0.00103583	-7.80949e-05	5.34785e-05	-0.000764646	9.28281e-05	5.92146e-06	0.000586553	-0.00010268	-0.000586852	5.37099e-05	0.00848802	-0.000691688	0.012266	0.0033907	0.00422556	-0.000509289	-0.000126284	0.00160571	0.024022	0.00271249	0.000430849	0	0	-8.60959e-06	-1.92319e-05	-8.12262e-05	0.000129536	-2.34169e-05	0.0135659	5.0352e-05	0	-9.71546e-05	4.02526e-06	0.000474595	0.000103869	0	0.00024591	0	1.38881e-05	0.000509837	0.000791306	-0.000282559	0.0058639	0.00121368	2.07424e-05	0.0028293	-0.00136569	0.00354443	0.000604814	0.000520147	0	-0.000358813	-9.1511e-06	0.000138121	0.000118405	-6.18816e-05	4.01098e-05	0.000482014	-0.000147879	-1.24543e-05	-9.15907e-06	-0.000794705	5.66826e-05	0.000267858	0.000642949	9.59136e-05	0.000203008	3.32109e-05	4.96514e-05	0.000160285	0.021815	0.000738339	0.000462459	-3.01597e-05	0	0.0181003	0.000373685	-0.00014682	0	0.000125522	0	0.00125188	0.000135566	6.97921e-06	0	0	-0.000277113	0	3.10959e-05	0.0012538	0.0015654	6.81464e-05	9.86107e-05	-9.43375e-05	9.95134e-05	6.39195e-05	1.43552e-05	-0.000580119	6.65732e-05	0.00111484	0.000186048	1.57994e-05	0	0.000509405	0	0	-3.29685e-05	1.0117e-05	7.86584e-05	0.00829638	0.000355722	0	0.00948117	0.001164	0.000836776	0.00243399	0.000547902	0.00184875	8.83787e-05	-0.00028908	0.00112481	0	-0.00379243	5.25723e-05	8.65883e-05	0	-0.00040848	-4.32485e-05	0	-5.35226e-05	0	5.17674e-05	-9.7418e-05	4.41219e-05	0.00122747	-3.95448e-05	0.000116669	0	0.000119766	-0.0198035	0.000822296	-0.00082139	-0.00232905	0.00895958	0.02689	9.85585e-06	0.000788708	-0.00611926	0.0061551	0.000331806	-0.00120779	-7.79798e-05	0.000427424	0.000250721	0.00171723	0.000240265	0.00769538	-0.00410449	6.61573e-05	0.0179454	0.00359613	0.000251535	0.00796075	-0.00369308	0.112802	-0.00897916	0.00315813	0.0020313	2.06866e-05	-0.0192284	0.0164929	0.000858541	0.000269385	-0.000257007	-0.0015932	0.000234602	0.000955986	0.00196045	0.00786428	-0.000733267	0.0117633	-0.000621982	-0.000627909	0.000839977	-0.00320462	-0.000214288	0.00873901	-0.000407639	0.00112138	-0.00105141	0.000768123	0.000348304	0.00198488	3.33835e-05	0.00220703	-0.000606875	-9.44763e-06	0.0241793	0.0129879	0.000340747	0.00178509	-0.000303455	-0.000145994	-0.023532	0.00621537	0.000919372	-0.00260364	0.00579071	0.000840107	-0.0401187	-0.00308325	0.00117894	-0.000988403	0.0295075	-0.0195121	0.00190317	-0.000629444	-0.000344494	0.00086678	0.000318478	7.4151e-05	0.00124734	-0.00143635	0.00502418	-0.0154569	0.000442306	0.00557101	-0.0201653	-0.00881849	-0.000256439	-0.0129162	0.000306603	0.00165299	-0.000173678	-0.00394496	0.00929789	0.00197616	0.00389588	7.10382e-05	0.00487933	0.00619204	0.00125922	-0.00128321	-0.000468923	0.00382331	0.00021186	0.00713313	-0.000703563	-0.000150053	0.00189535	0.000683072	0.000581802	0.097805	0.00914148	0.0034986	-0.000465029	6.28106e-06	0.000200958	0.000406087	-2.9173e-06	0.000167456	3.92597e-05	-0.000351583	-0.000562504	8.06114e-07	0.000311025	-4.75118e-05	-0.000377462	-1.11691e-05	0.000275158	3.89649e-06	2.48867e-05	-2.7751e-05	-0.000137101	-0.000250567	-8.62038e-05	-0.000134033	6.61344e-06	-2.11729e-06	-1.36856e-05	-7.5254e-05	0.000426172	-0.000492693	9.13245e-05	0.000214365	-0.00946462	0.00021218	-3.55707e-06	-0.000123125	7.58357e-05	0.000103176	-3.84665e-05	-0.000108332	5.91448e-07	-0.000145769	0.000161612	3.93655e-05	-4.40734e-05	-0.000112844	-0.000888729	-8.99483e-05	-4.81119e-05	8.30692e-05	-0.000223312	5.46086e-06	2.33936e-05	-5.09284e-05	0.000175905	0.000304185	-0.000154693	3.39062e-05	-1.84405e-05	5.54891e-05	-0.000201048	-0.000704691	-0.000209596	0.00029385	-3.12522e-05	0.000351752	-0.000101547	-0.000283901	0.000411875	-0.000606554	1.24319e-05	-5.34498e-06	-0.000254408	2.62315e-05	0.0001163	0.000172234	9.25755e-06	-0.000186791	-3.56601e-05	9.30726e-05	-0.000164758	-6.55597e-06	-0.000104148	0.000702602	-3.77428e-05	-0.00012475	-6.59139e-05	1.53482e-06	2.51509e-05	3.68907e-05	3.01141e-06	0.000116814	-0.000505089	-4.02687e-05	-0.000355878	-4.3405e-05	8.84589e-05	0.000135388	6.00091e-05	0.000205872	-0.000129801	0.000130678	-9.45261e-06	3.48498e-06	0.000115281	5.86454e-06	-0.000322199	0.000243432	2.40426e-06	0.000148325	-1.22009e-05	-6.30981e-06	1.33697e-05	1.18074e-06	0.000388748	0.000123224	-3.78535e-05	0.000368543	0.000198891	1.19442e-05	-1.79918e-05	-0.000117682	0.00159268	4.10172e-05	5.43514e-05	4.60754e-05	-0.000119208	4.58879e-05	-0.000155074	-0.000213754	6.18093e-05	-0.000288414	-5.31813e-06	-0.000107994	-1.47561e-05	7.71356e-07	-0.000606316	1.80834e-05	-5.49611e-06	-3.64852e-05	2.51495e-05	2.1663e-05	0.000209681	9.67643e-06	1.56158e-05	-2.53822e-05	-0.000114024	-5.35261e-06	4.11413e-05	-0.000299059	0.000241801	2.52454e-05	-2.40558e-05	-1.78847e-05	-2.47095e-05	3.04948e-05	1.20979e-05	8.3075e-05	3.88375e-05	3.47056e-06	0.00130412	4.2349e-07	5.51833e-05	-9.18754e-05	0.000189748	0.000332766	5.87534e-05	-0.000811673	0.000147974	-0.000568916	-9.97332e-06	0.000363797	-1.6365e-05	0.000162375	-0.000228796	6.80761e-05	-1.43959e-05	3.84152e-05	-0.000322864	-1.75749e-05	-2.49717e-05	1.52724e-05	-4.4819e-05	1.58693e-05	2.81835e-06	4.13021e-05	-0.000134436	-1.47941e-05	-1.52265e-06	5.98165e-06	-0.000284938	-1.62289e-05	2.42031e-05	-4.26948e-05	-4.65288e-05	-0.000383009	-2.258e-05	3.06987e-05	3.31382e-05	2.01606e-05	-0.000322793	3.84793e-05	0.000156597	2.39231e-05	1.59168e-06	-0.000106686	-2.27251e-05	0.000202948	0.000688883	-8.57879e-05	1.53991e-05	-2.62984e-05	0.000111286	6.1734e-05	-0.00050714	2.89484e-05	0.000125301	1.59048e-05	-1.44663e-05	-9.62723e-07	4.80612e-05	-1.38279e-05	3.52089e-05	-2.17411e-06	0.000939733	6.23757e-05	0.000335206	-6.27515e-06	9.99147e-06	-8.61295e-05	-0.000289984	1.55339e-05	0.000732807	0.000139789	0.000216675	3.16902e-06	0.000142039	-2.27955e-05	0.000147811	1.01486e-06	1.21171e-05	3.87073e-06	-4.72323e-05	6.26388e-05	0.00017097	0.000184694	5.86421e-05	-5.64968e-08	-0.000514114	0.000699574	-2.79552e-05	0.000126458	-7.45581e-05	3.41472e-05	1.53843e-05	2.52432e-06	3.4623e-05	0.000391573	0.00453248	0.000259902	-6.71947e-05	7.21361e-06	7.11001e-06	-4.28099e-06	-2.86554e-05	5.20054e-05	3.74849e-06	3.05818e-05	4.50437e-06	-1.05961e-05	5.43665e-07	0.000438763	9.16706e-05	-7.40281e-05	0.000542998	3.01532e-05	9.95893e-05	3.04414e-06	-0.000153736	-2.53002e-05	8.39526e-05	-3.8617e-06	0.000146698	-5.62012e-05	3.97342e-05	-0.000402132	3.17834e-05	0.00145194	1.16544e-05	0.000332866	0.000171513	-2.34815e-05	-1.42623e-05	-6.98861e-05	0.000109534	0.000123733	1.61401e-05	4.33222e-05	-0.000102579	0.000222665	-0.000218086	0.000495576	0.000304381	0.000431193	-6.82174e-05	-7.1316e-05	0.000149892	0.000185614	0.00038098	-6.63666e-05	-0.00023261	0.000127365	-0.00355513	-2.78503e-05	-5.24911e-05	5.96886e-06	5.02681e-05	3.84931e-05	0.000213125	-7.11427e-05	-2.12166e-05	0.000203646	7.24324e-05	-2.3938e-05	0.000255542	-1.6609e-06	2.85434e-06	0.000375782	-0.000131928	5.2496e-05	-0.000263907	0.000140157	1.42232e-05	0.0001083	-1.33438e-05	6.3227e-07	0.000127195	7.96057e-05	0.000416502	-4.56636e-05	-1.17989e-06	-2.64209e-05	0.000152967	-1.16694e-05	0.000454479	2.64183e-06	9.23347e-05	-0.000423043	-2.55744e-06	-0.000307072	5.16442e-06	-2.39372e-05	-2.36832e-05	-1.77784e-05	5.26351e-05	8.69279e-05	6.94581e-05	-0.000265219	0.000147592	3.13251e-05	-0.000104194	-9.50081e-05	-3.82867e-05	-0.000141493	0.000287806	-4.54958e-05	-0.000129522	-4.75039e-05	-0.00209409	-4.84399e-05	-0.000268412	-8.09021e-05	-0.000209702	-2.77107e-06	-4.69391e-05	-7.07677e-05	1.05242e-05	-5.79157e-05	5.90256e-05	-0.000124197	-0.00019541	-0.000112208	-1.57665e-05	1.89251e-05	0.000642742	-0.000107627	-2.4364e-05	-2.66035e-05	-0.000281172	8.19169e-05	-5.13519e-06	0.000659956	-3.50275e-06	-0.00029208	5.82168e-06	0.000175587	0.000169515	-5.21449e-05	0.000166346	6.80255e-05	4.47697e-05	0.000309159	-2.5421e-05	0.000235085	1.30139e-05	2.02804e-05	-0.000334976	-0.000245057	-8.32922e-05	-1.75281e-05	0.000101806	1.77927e-06	-2.17328e-06	-1.07713e-05	-0.000142271	-1.39596e-05	-4.92084e-06	1.09532e-05	4.99582e-05	4.25453e-05	0.000253536	-7.95405e-05	4.77585e-06	-0.000113775	-0.00067276	-4.93153e-06	0.000165418	6.11062e-06	0.000678762	5.89061e-05	-9.01281e-05	-0.000103893	-0.000356158	4.31071e-07	0.0034981	6.75792e-07	9.20748e-06	-5.43034e-05	-0.000112296	-3.30768e-05	1.85832e-05	9.40524e-05	4.35848e-05	3.11774e-06	-0.000322968	-1.26658e-05	-6.45893e-05	-3.65478e-05	8.14019e-06	8.67268e-06	-1.9101e-06	1.60437e-05	-3.32248e-05	-0.000280735	8.21053e-05	-3.15206e-05	0.000149209	2.15002e-05	0.000199874	-4.46821e-05	3.19588e-05	6.39709e-05	0.00068517	-0.000499473	9.95731e-05	9.13623e-05	-9.23635e-05	2.14879e-05	7.70349e-05	-7.94914e-06	3.45605e-05	-4.03999e-06	1.97928e-06	7.41007e-05	0.000104291	2.84492e-05	-8.05769e-06	-1.40724e-05	-0.000837065	0.000332974	-0.000802602	5.77694e-05	9.06498e-07	9.87295e-06	-5.32863e-05	1.03593e-05	-7.67005e-05	7.13645e-05	-0.000260722	0.000128415	4.65016e-05	1.45506e-05	-0.000173601	0.000546387	5.40953e-06	-0.000335448	0.000758999	-0.000808254	0.000169003	8.36235e-06	-7.12394e-05	8.12838e-05	0.00438716	8.83807e-05	1.41977e-05	-9.71285e-06	-0.00010514	-1.85866e-06	-0.000184591	0.00013565	2.21324e-05	2.2965e-06	9.59854e-07	0.000205832	0.000120135	0.00128116	-4.06396e-05	-6.09951e-05	-3.87303e-05	0.000547024	-4.94705e-05	5.65173e-07	-1.66493e-05	3.87955e-05	-1.15292e-06	-7.59781e-05	-1.19355e-05	1.00349e-05	0.000151519	1.25445e-05	-0.000964684	2.39198e-05	-0.000358548	1.86975e-05	-0.00117493	3.28324e-06	-0.000149542	0.000133063	-2.62584e-05	3.36939e-05	-6.27017e-05	0.000815775	0.000556602	0.000299558	0.00104646	-1.52163e-05	0.00025847	0.00144488	-2.22286e-06	5.39109e-05	-3.64775e-05	-6.20285e-05	5.33285e-05	-2.86988e-05	2.03328e-05	1.50667e-05	4.86616e-05	-0.00107647	-5.79381e-05	8.41657e-05	-1.33291e-06	1.96106e-06	0.000200428	-0.0010931	-1.00825e-05	6.93297e-05	7.37231e-05	-2.09993e-05	-1.1261e-05	5.99788e-05	7.99852e-06	0.00015912	0.00017706	-6.52361e-05	-1.56885e-05	-6.24522e-05	-0.00016875	-2.36975e-05	1.58228e-05	2.11748e-05	8.36494e-06	-9.96618e-06	1.36807e-05	-9.27925e-05	0.000887442	-0.000121735	-2.08725e-05	-1.64932e-05	1.95613e-05	0.000154046	-6.82614e-06	-0.032037	-0.00046017	-7.35076e-07	0.000379814	-6.50023e-05	1.67919e-05	1.27531e-05	-3.53475e-05	-2.78655e-05	4.91813e-05	0.000226031	-7.48733e-05	-5.55006e-05	-4.37225e-06	-3.66724e-05	-7.88066e-06	7.22364e-05	8.59813e-06	-0.000325773	4.22375e-05	0.000112975	-5.58774e-05	-3.88741e-06	2.45017e-05	-4.50601e-05	-1.86703e-05	-3.69737e-07	-3.47256e-05	-6.59366e-05	4.29016e-05	2.13298e-05	-6.05224e-05	3.43857e-05	-7.00868e-05	2.34972e-08	4.39706e-05	1.87643e-06	8.52121e-05	7.96762e-06	-3.59034e-05	5.66686e-05	-2.52388e-05	-0.00106193	6.40826e-05	-5.09731e-05	-3.36198e-05	0.00134746	8.85472e-05	0.000507011	3.79043e-05	-0.000203096	-3.53031e-06	0.000170529	-7.75562e-05	-7.30733e-07	0.000186869	-1.13243e-05	-1.1382e-05	4.32162e-05	-4.92584e-05	2.48915e-06	6.9312e-06	1.54606e-06	2.16394e-05	2.54586e-05	0.000132938	2.92372e-07	2.0474e-05	4.07065e-05	8.41309e-05	2.15935e-05	-5.27743e-05	0.000266717	0.000227618	4.52026e-05	0.000278782	0.000136334	-0.000210903	-7.17789e-05	-2.54576e-05	1.94308e-07	7.36947e-05	-4.62462e-05	-6.05352e-06	0.000292877	2.29012e-06	0.000296326	-0.00119285	-0.000236761	4.98499e-05	-2.75504e-05	1.53398e-05	-1.5065e-05	0.000211407	0.000698665	-0.000253134	4.06947e-05	0.000164744	1.94523e-05	-4.7043e-05	-9.62488e-05	1.22476e-05	-3.80887e-06	-6.9236e-05	0	0	0	0	0	0	0	0	-0.000241582	0.000632351	0.00100647	0	0.0119973	0	-0.000319375	0	0	2.16974e-05	6.91378e-06	5.25752e-07	0.000993201	0	-0.000233888	0	0	0	0	0.00239387	0	0.000764523	-0.000115487	0.00370459	0	0	0	0	0	0.000402439	0.000677135	-0.000329145	0	0.00155041	1.97019e-06	-0.00159008	-0.000846198	-4.5669e-05	-2.87297e-05
x30MCx1293	0.00219979	0.000448765	-0.000943682	-0.00278275	0.00801675	0.000360564	0.00448093	0.00264588	-0.00161754	0.00664307	0.000899763	-0.00126426	0.000198923	2.33973e-06	-0.000847405	-0.000355438	-0.00153545	0.00351463	0.00260607	-0.00255735	0.0399145	-0.00366961	0.00174395	0.0324961	0.014123	0.0184955	0.00311139	-0.0127995	-0.00954361	0.0109237	0.00179178	0.00235163	-0.00100403	-0.000243445	0.00166515	-0.00323772	0.00184248	0.038249	0.000975907	0.00335767	0.00763611	0.00325379	0.00119921	0.0126785	0.00148617	-0.000607329	-0.00257822	-0.000471569	-0.00681256	-0.00675146	0.00751351	0	0.00255182	0.00218652	0.000863798	0.000284006	0	-0.00436194	0	1.34829e-05	0	-0.00110427	4.17535e-05	-0.000505058	-0.000146967	0	-0.00987789	0.00113431	0.000158585	2.33083e-05	-0.0048839	-0.00286563	-3.87314e-05	-0.00350703	-0.000293002	-0.00749712	-0.00247485	-0.00146171	-8.75501e-05	1.83445e-05	0.000357742	9.69362e-06	0	0.000252454	0	0	-9.25065e-05	6.07641e-05	2.24497e-06	0.00149419	0	0.00607965	-0.00124819	-0.00185048	0	0.000102823	0	-0.000617358	-0.00251772	0.00448557	0.0433317	7.00927e-05	-6.59228e-06	3.9494e-05	0.000444028	0.000191909	0.00217588	-8.79943e-05	-4.19409e-05	0	-0.0279006	-0.00538517	0.00142868	0.00640862	-0.00561625	-0.00351398	-0.000678848	0.0196693	0	0.0040142	0	0	0	0	0	-0.00069428	0	-8.45322e-05	0	0	0	0	0	0	0	0	0	0	0	0	0	0	0	0	0	0	0	0	0	0	0	0	-0.0174617	-0.00744733	-0.00151276	0.0120834	0	0	0	0	0	0.00299746	0.00106263	-0.00149072	0	0	0.00136504	0.0122362	0.0050988	0.000371725	0.00152132	0.000304263	0.0174049	0.00338662	0.0285973	0.000728974	0.00146666	1.02865e-06	0	-0.00189133	0	-3.38365e-05	0	-0.0193849	0.0215517	-0.00529196	-0.00134139	0.00454199	-0.0200229	0.00746193	-0.000381976	-0.00816399	0	0.0010733	0.000218181	0.00970142	0	0.00381781	0.000360192	-0.0174664	-0.000734094	-0.00232492	0	0.0137003	0	0	0	-5.46426e-05	0	0	0	-0.00450245	-0.000939728	0	-0.00779411	0	0.000801398	-0.00680937	0	0.00699553	0	-0.00192685	-0.00318094	-0.0278192	0.000297106	0.00143409	0	0	-0.00481394	-0.000495101	0	0	0	0	-0.00112507	0	-1.61036e-06	9.63797e-05	0	-0.00230023	6.93317e-06	0.00079123	-0.00109578	-6.09404e-05	0.0105303	0.00313883	0.000686146	0.0044069	-1.34537e-05	0.00423512	0.000505653	-0.0123935	0.00129411	4.8656e-06	0	0.000353126	0.000276448	-6.35361e-05	-0.000250899	0.000176347	-0.000370912	4.00348e-05	0.000329914	0.00414311	4.74967e-05	0.00760311	3.06147e-05	2.8055e-05	0.00117681	0.000979908	0.000589103	-0.00081341	0.00149603	-0.000831472	2.5925e-05	0.000470881	-0.0027251	0.000440612	0.00306573	-0.000521635	-2.74441e-05	-2.98309e-05	0.00164952	-0.00253532	0.000443975	0.000893334	0.00489907	0.00017021	0.00156374	0.00133288	0.000284221	0.000375566	-0.00096705	0.00151721	-0.000779654	0.00355711	-0.000199668	-0.0064738	-0.00104591	9.73165e-05	0.00324023	0.00115765	-0.00114226	-7.26842e-05	0.00110501	-0.00052126	0.000719747	0.000286827	0.00109632	-0.000299866	0.000277234	0.000194395	0.000564624	0.000590624	0.00394519	0.000472351	0.000197078	0.000893297	0.000101724	1.66362e-05	5.12382e-05	0.000104495	-0.000330422	0.00196266	0.0036415	0.000891404	0.00038641	0.000357405	0.00168172	0.000625401	0.000194066	0.000592987	0.000771289	0.000817651	0.000102524	0.004003	-0.0002838	0.011059	-0.000826007	0.00440783	0.000800108	-1.48985e-05	0.00106195	0.0253173	0.00251577	0.000613601	0	0	-0.00015845	-7.22005e-05	-5.98888e-06	-5.56376e-05	-2.57183e-05	0.016259	5.93652e-05	0	-4.40126e-05	-2.13607e-05	0.000388377	3.30701e-05	0	0.000309638	-3.46232e-05	5.71919e-05	0.000290235	-0.00289461	-0.00011049	0.005821	0.000365477	4.04525e-05	0.00246781	0.000899962	0.00197698	0.000604264	0.00055706	0	9.69807e-06	0	-4.92124e-05	-0.000188715	0.000655375	8.53899e-05	0.000349359	-0.00029993	-5.55577e-05	-4.67547e-05	0.000134162	6.89885e-05	-0.000267434	0.00511508	-4.55334e-05	0.000124352	-0.00142141	-0.000300311	-0.000345145	0.0203182	0.00168138	0.000535158	1.89184e-05	0	0.0176246	0.000921022	8.64991e-05	2.77633e-05	-4.96929e-05	-2.75608e-05	0.00110519	0.000173684	1.40946e-05	0	0	-0.000277113	0	0	0.00141739	-0.000983183	3.74017e-05	-1.84149e-05	9.61886e-06	-0.000414784	-3.28343e-05	-4.15768e-05	-0.000864057	2.89304e-05	0.00262733	0.000204926	-1.85766e-05	0	0.00016906	7.48405e-05	-2.36505e-07	0.000477404	-7.08511e-05	-0.000156925	0.00453834	0.000424334	-0.000366812	0.00867599	-0.000334996	0.00163903	-0.00599461	-0.00287118	0.00164626	0	0.00029694	0.00074192	8.02966e-06	-0.000822598	0.000250516	6.02085e-05	8.16727e-05	-0.000416525	-0.000424432	0	4.69226e-05	0	-4.27498e-05	0.000188256	-4.80433e-05	0.000872208	-0.000152178	0.000229775	0	2.04909e-05	0.000662432	0.000765579	0.000660635	0.000991724	0.00419372	0.0241896	-0.000100213	-0.000122241	0.000318399	0.00536124	0.000302955	0.000414779	-1.72946e-05	-0.000104182	-0.00123996	0.00164489	-2.15256e-05	-0.000205453	0.000843411	0.000679743	0.0182115	0.0021703	0.003485	0.0415218	0.00595598	0.127411	0.000872175	0.00309558	0.000226963	7.01721e-05	-0.00797924	0.014072	0.000637535	0.00027817	-0.000177253	-0.000428796	0.000658371	0.0001442	0.00264472	-0.00109432	-7.58809e-05	0.00379458	0.000698446	-0.00108267	0.00049072	-0.00349874	0.000349749	0.00394951	9.38549e-06	0.000851757	0.0134412	0.000353545	-0.000225782	0.00135911	-8.17304e-05	0.00210907	-0.00055786	4.52406e-05	0.0295924	0.0216659	0.000234019	0.00182858	0.00150588	0.000170396	0.00423458	0.00219794	0.000969534	0.00473128	0.00583678	0.000351775	0.00871207	0.00110924	-6.57278e-05	-0.000189513	-0.0206515	0.000657981	-0.00699813	-0.000349351	-0.000271425	-0.00045607	0.000614689	0.00027989	0.00118391	0.00143471	0.00519185	0.000988117	-0.00214238	0.00446197	0.0108906	-0.00828924	0.000579564	-0.0110845	0.000343125	1.47815e-05	3.1632e-05	0.00109616	-0.0100018	0.00116222	0.00750053	0.00044209	0.00406837	0.000885984	0.00213597	-0.0018519	-0.000348239	-0.0012646	0.00214182	0.0158901	-0.000991607	-8.29452e-05	-2.11341e-05	0.000301164	0.000676268	-0.0276002	-0.00301652	-0.000349094	0.00032232	1.91888e-05	0.000577887	-0.000256317	3.46015e-05	-4.19229e-05	2.77588e-05	0.000149433	-0.000471538	-0.00014613	-0.000949319	-9.24461e-06	0.000178491	-1.93048e-05	-6.47364e-05	-8.04987e-06	-5.93012e-05	3.12108e-05	1.46249e-05	0.000184293	2.13916e-05	1.17266e-05	-5.39536e-06	-3.08859e-06	-2.98952e-05	-0.000160541	0.000126176	-5.45185e-06	0.000140019	3.03854e-05	0.0010625	-1.89244e-05	-1.62127e-06	-5.08098e-05	0.000162296	-1.67787e-05	6.42913e-05	-4.31672e-05	-8.08213e-05	-0.000625873	0.000210432	-1.72448e-05	0.00040533	-6.52018e-05	8.81865e-05	-8.70776e-05	0.000386463	2.43267e-05	-8.89165e-05	-0.000155382	6.06954e-05	2.02874e-05	0.000302522	0.000265913	-0.000216045	0.000107301	-6.31857e-05	2.10633e-05	-0.000183463	8.79393e-05	0.00100647	5.53783e-05	1.24016e-06	-6.48513e-05	-5.03467e-05	-0.000305857	-0.00030724	0.000626673	-2.49355e-05	4.20214e-05	1.69565e-05	6.08757e-07	5.27573e-05	-0.000111274	2.03202e-05	-5.49879e-05	-3.71179e-06	6.85252e-05	9.18738e-05	-0.000161928	-0.0013354	0.000582381	1.61572e-05	-1.69429e-05	0.000230186	1.83767e-06	2.16589e-05	1.75096e-05	1.24091e-05	0.000628626	-0.000117556	-1.86734e-05	3.80181e-05	-5.95805e-05	8.55673e-05	-0.000149414	-0.000268229	-2.82825e-05	-0.000235944	0.000236587	-5.84033e-05	3.7316e-05	-0.000142857	-1.85268e-05	0.000119171	6.86883e-05	1.0405e-05	-2.5828e-05	-4.62012e-06	9.34469e-05	2.80073e-05	0	-3.40967e-05	-2.76266e-05	-7.28245e-06	0.00144541	7.67959e-05	-0.000195806	-1.76889e-05	2.27962e-06	-0.00141871	2.43163e-05	3.4431e-05	8.47961e-05	-0.000540285	4.41122e-05	0.000792874	0.000137771	6.66322e-05	2.26486e-06	-0.000111156	8.7563e-06	-9.54718e-07	3.13122e-05	0.00011707	3.66901e-05	-1.07307e-05	0.000186732	-8.48025e-05	1.53986e-05	0.000126708	3.58531e-06	1.14548e-05	-0.000393333	5.67578e-05	-1.2118e-06	-6.16722e-05	-0.000730366	1.42438e-05	3.55326e-05	-4.9354e-05	6.79366e-06	1.8537e-05	-6.21728e-06	3.88706e-05	8.03367e-05	7.76565e-05	1.70997e-06	0.000200923	-2.43434e-05	0.000440268	-0.000327081	-0.000468693	-0.000120572	0.000111978	5.40914e-05	0.000218027	0.000540834	-6.90607e-07	-8.28171e-05	-3.29824e-05	3.59966e-05	-0.000276523	-5.40792e-05	-5.914e-06	1.97826e-05	0.000119101	1.69424e-05	7.71648e-05	6.35353e-06	-4.75979e-06	1.33053e-06	1.36507e-05	4.27795e-05	2.07242e-05	-1.34946e-05	6.25336e-07	1.56545e-05	-7.39898e-05	-5.92883e-06	5.49598e-05	2.81116e-05	-1.2236e-06	0.000194775	2.49029e-05	1.05938e-05	-0.000108301	-9.88554e-06	-1.08201e-05	-6.76234e-05	-9.55051e-05	-1.73862e-06	0.000123942	3.51938e-05	-2.68098e-05	-1.1707e-05	-0.000263621	-1.81993e-05	0.00010614	-5.73155e-05	0.000281124	6.02076e-05	-0.00150506	7.9852e-05	1.0919e-05	1.81367e-05	6.05558e-06	0	8.33635e-05	2.39869e-07	-9.46384e-05	-1.09227e-05	0.000211064	5.1756e-05	-0.000133213	-3.42497e-05	3.58538e-06	1.76995e-05	-0.000316337	-7.76931e-06	0.000324828	-5.96844e-05	-3.37409e-05	-2.89388e-06	-0.000365339	-2.67376e-06	0.000236471	3.15456e-06	-3.81683e-05	1.66117e-06	-0.000238666	1.89225e-05	2.79984e-05	9.02489e-05	4.43336e-05	2.99661e-05	2.82078e-05	-0.000149006	-1.68236e-05	-5.48809e-06	2.13367e-05	-9.16693e-05	1.51222e-05	4.9798e-05	4.32188e-06	-0.000110473	0.00504166	0.000140936	0.000431413	0.000113145	-4.77938e-06	-1.82849e-05	-0.000141821	0.000114869	-2.85848e-05	8.61982e-05	-2.48142e-06	1.57829e-05	6.69804e-07	0.00060046	9.50406e-05	1.76466e-05	0.000415032	5.90697e-05	8.14108e-05	1.28518e-05	9.05959e-05	4.10204e-05	0.000138164	3.12985e-05	2.81782e-05	-1.40024e-05	0.000220502	0.000319774	-2.81535e-05	0.000221479	3.01092e-05	0.000175495	9.26918e-05	4.20302e-07	-2.66295e-06	1.21893e-05	-0.000432411	-9.2182e-05	8.06761e-06	-3.70086e-05	-2.65425e-05	8.08204e-05	-0.00018263	-0.000104714	0.000100311	0.000266466	-4.22986e-05	-2.01786e-05	-0.000101923	2.94933e-05	-0.000144052	-0.000121446	-0.000129742	-0.000163318	-2.63829e-06	8.12266e-07	0.000467579	-1.34573e-05	-7.86931e-05	0.000349753	-0.000181254	0.00014896	1.32541e-05	-1.56137e-05	-0.000199213	-1.98222e-06	-0.000112643	3.12768e-06	3.97081e-05	0.000744916	6.29113e-05	0.000156793	-2.72068e-05	0.000259799	-1.97379e-05	-2.79373e-05	-0.000170321	-1.58589e-05	0.000154458	-4.01236e-05	7.40722e-06	-0.000115891	-1.69861e-05	1.25466e-05	-3.79427e-05	-0.000205041	3.50934e-05	-1.50154e-05	9.71885e-05	2.31821e-05	-0.000123677	-9.30812e-05	3.35356e-05	4.53445e-05	3.83116e-05	1.86919e-05	-0.000277415	-4.07025e-05	5.16686e-05	-2.94837e-05	-4.77072e-05	3.06433e-05	-3.12045e-05	6.92499e-05	0.000134843	0.000189986	-0.000204189	-2.53721e-05	-0.000240355	-7.59316e-05	6.09056e-05	-2.10521e-05	0.000139768	0.000500061	0.000520547	1.51616e-05	-6.69899e-05	2.24764e-05	-7.35861e-05	0.000151412	3.45853e-05	9.06921e-06	2.76781e-05	0.000217701	-2.69731e-06	-6.04297e-06	0.000459766	0.000176557	-4.00839e-05	-1.23982e-05	0.000134661	2.32613e-05	-4.22994e-05	-5.50972e-05	7.24998e-05	7.40352e-05	5.7583e-05	0.000101456	-7.06713e-05	0.000388269	-2.33902e-05	3.09977e-05	0.000107311	-0.000152972	-6.48561e-06	-7.00834e-05	-0.000300209	-0.000116259	1.15186e-05	0.000282379	-4.98168e-05	-1.00613e-05	-0.000278896	-2.79801e-06	-0.000378529	-1.28051e-05	1.14614e-05	-9.52321e-06	5.01371e-05	-3.97249e-05	2.44074e-05	1.56945e-05	0.000360676	-3.82055e-05	7.18401e-06	0.00011047	1.4438e-05	3.25306e-05	3.48311e-05	1.83005e-05	-6.42198e-05	2.15104e-05	2.39293e-05	-7.15368e-05	0.00125255	-7.85738e-06	0.00129298	1.30153e-05	2.61136e-08	-1.08575e-05	-3.19497e-05	4.48641e-05	8.56144e-06	-6.13845e-05	-1.63649e-05	-9.34376e-06	8.04738e-05	4.11516e-05	4.29828e-05	5.29003e-06	-1.338e-05	2.87409e-05	-2.12486e-05	1.00576e-05	-1.57915e-05	-0.00013709	-1.6226e-05	3.74417e-05	4.77903e-05	5.00205e-05	5.42458e-05	8.2747e-06	-8.14028e-05	0.000111094	-0.00020537	9.67396e-05	0.000111529	6.15883e-06	-8.44633e-06	-3.5554e-05	-6.33656e-05	-7.65968e-05	-2.96248e-06	-1.13496e-05	-2.9039e-05	-2.52126e-05	-5.29571e-05	5.00556e-06	-8.06039e-05	0.00032847	-0.000375831	-0.000365797	1.15806e-06	-2.73842e-05	-0.000146495	-6.23726e-06	-3.10117e-05	2.66682e-05	-3.3735e-05	5.69504e-06	-0.000339961	0.000270955	-1.0077e-05	1.39009e-05	-3.70268e-05	0.000540746	-5.10305e-06	-0.000111273	-1.39019e-05	2.32203e-05	1.47489e-05	5.00218e-05	0.000387222	-0.000214489	0.00503203	-9.2674e-05	2.49889e-05	-3.55761e-05	3.08998e-06	9.31726e-06	-0.000174985	3.77387e-05	7.38833e-05	1.13184e-06	8.78652e-05	-1.77591e-05	-2.15082e-05	-0.000256259	2.25121e-06	-9.98911e-05	1.88162e-05	-9.63006e-06	-0.000111136	5.69883e-06	-0.000159848	-9.40461e-05	-8.01225e-06	-3.51609e-05	5.32143e-05	7.99953e-06	0.000106335	1.72648e-06	0.00224995	2.93875e-07	-0.000558735	1.42815e-05	0.000298173	4.84677e-05	-1.71102e-05	5.74929e-05	0.000321592	8.83229e-05	7.44659e-05	0.000501587	0.00106093	-1.50715e-05	-0.000141156	-4.91851e-05	-1.07985e-05	0.00019092	-4.75563e-06	6.39724e-05	-2.48092e-05	9.17096e-06	2.51102e-05	7.87962e-05	-3.36578e-06	1.13962e-05	4.6865e-07	-8.10299e-05	-2.38296e-05	1.26478e-05	2.26726e-05	0.000151861	-8.88577e-05	0.000271917	-1.06048e-05	0.000194787	-4.07747e-05	-0.000113817	2.00349e-05	5.96305e-05	2.54252e-05	-7.82515e-05	0.000265489	0.000354989	-8.9593e-05	-8.27977e-05	-0.000169578	1.72598e-05	1.09466e-05	4.61834e-05	3.36739e-05	-0.000203925	6.20333e-06	-9.07483e-05	-0.000131406	3.90089e-05	4.70027e-05	-5.53806e-07	7.74656e-05	9.83919e-05	-0.000111671	0.00536852	2.17807e-05	4.34878e-05	-5.1361e-05	5.77111e-05	0.000106665	1.62922e-05	3.26616e-05	2.23751e-06	-1.3056e-06	8.76503e-05	-1.92985e-05	-6.28472e-06	-9.20397e-05	-4.12564e-05	3.10056e-05	9.27427e-06	-5.74176e-05	-9.90111e-06	4.66304e-06	-2.52464e-05	0.000813244	-3.04915e-05	8.46756e-05	7.75231e-05	-1.25078e-05	7.31981e-06	-1.51711e-05	1.46043e-05	0.000141242	-3.08717e-05	2.43172e-06	-1.00085e-06	4.13529e-05	6.01702e-06	1.64355e-05	1.0928e-05	-2.26404e-05	-2.56562e-05	-7.293e-07	-7.73516e-06	5.28907e-05	-0.000795868	1.6912e-05	-6.89236e-05	-0.000125422	0.00150153	0.000113285	0.000983315	2.21743e-05	-0.00042728	-5.62275e-06	0.000138147	5.50594e-05	-4.06808e-06	-6.61878e-06	5.76498e-06	1.8856e-05	5.40503e-05	5.27506e-06	3.14477e-06	5.97753e-06	-1.01183e-05	9.33152e-06	-8.98967e-06	-0.000362529	4.27477e-05	3.10603e-06	9.03818e-05	0.00017404	2.54799e-05	2.81775e-05	5.22697e-05	5.59701e-05	-0.00020481	-1.99894e-05	-0.000159826	-8.15023e-05	9.78179e-06	6.74837e-05	-2.17477e-05	-0.000173358	-0.000100605	-3.87261e-06	5.39012e-05	-1.9573e-05	0.000169353	-4.84176e-05	-4.75672e-06	0.000100554	-2.352e-06	3.85401e-05	-4.34633e-05	0.000298411	0.000236031	-0.000173404	-4.98914e-05	8.62273e-05	-8.99558e-05	3.85001e-06	-4.81726e-05	0.00017979	-0.000171416	2.22476e-05	0	0	0	0	0	0	0	0	0.000295081	-0.000419558	-0.0003049	0	0.0154508	-7.37621e-06	8.03175e-05	0	0	-0.000596838	-1.2553e-05	1.14443e-06	-0.000281659	0	-0.000175685	0	0	0	0	0.00171255	0	0.00111402	-2.73845e-05	0.00300743	0	0	0	0	0	0.000511053	-0.000347875	1.78736e-06	0	-0.000216298	0	-0.00660395	7.34274e-05	0	-5.15427e-05
x30MCx1662	0.00808262	0.00201429	0.00173028	-0.00221252	0.000627641	-0.00665262	0.00358856	-0.00296512	0.00115835	-0.00268673	-0.00152478	-0.000916439	-0.00118427	-0.00115942	-0.0018629	-0.000706508	-0.00161372	0.00406785	-0.0024334	0.000333019	-0.0749226	-0.00403997	0.000599789	-0.00244371	-0.00165081	0.0303848	0.000414896	0.0111777	-0.00683634	-0.0134567	0.00231025	0.025315	0.00334804	-0.000448169	0.00156902	-0.00262885	0.00364241	-0.0402784	0.00126872	-0.00764713	0.00949404	0.0035933	0.00126408	0.0171714	0.00114851	-0.00172801	0.000202256	0.000612539	-0.004428	-0.000565863	0.0189358	0	0.00347161	0.00160201	0.000831951	-0.000124002	0	0.00154928	0	9.05714e-05	0	-0.000993638	6.9493e-05	-0.00185385	-0.000189827	1.22873e-06	-0.000278522	0.00102962	6.09862e-05	0	-0.00289594	-0.00566981	-0.000232849	-0.000520847	0.000375893	0.00505509	-0.0046015	-0.00515271	-4.33474e-05	3.19867e-05	5.70712e-05	7.99492e-05	0	-0.000483607	0	6.50689e-07	0.000124792	0.000461103	0	0.00173727	0	0.00444229	0.00276146	-0.00105413	0	0.000305	0	-0.000323681	0.00231748	-0.0055798	-0.00728293	0.000168662	-4.57809e-06	0.000213779	0.000365849	-1.61364e-05	0.000703022	-0.00126799	-0.000218955	0	-0.00357087	-0.00071859	0.0022218	-0.00277762	-0.00948382	0.0143988	0.00331728	0.00793101	0	0.00247332	0	0	0	0	0	-0.00440679	0	-0.00205134	0	0	0	0	0	0	0	0	0	0	0	0	0	0	0	0	0	0	0	0	0	0	0	0	-0.00890195	-0.0319689	-0.00661695	-0.0118891	0	0	0	0	0	0.00114696	0.00216333	0.00418376	0	0	0.00266692	-0.00572708	-0.00852285	0.000141203	-0.00989633	-0.00171783	-0.0662947	-0.0131352	-0.0247659	-0.00250946	-0.000255235	-2.18463e-06	0	-0.000589841	0	-1.91698e-06	0	-0.00221	-0.00271958	-0.00376617	-0.000961656	0.00709403	0.00520588	0.00774259	0.000929067	0.00142758	0	0.00129993	0.000390048	0.0228067	0	0.00393218	0.000350167	-0.0178511	-0.000973177	-0.00272891	-1.35223e-07	0.0142782	0	0	0	-2.23767e-05	0	0	-3.09375e-07	-0.00422224	0.000307443	0	-0.00396602	0	0.000943563	-0.00562078	0	0.00561067	0	-0.000259185	-0.00136847	-0.00894846	0.000429417	0.00160313	0	0	-0.00357088	-0.000402718	0	0	0	0	-0.00111327	0	2.16204e-05	6.17459e-05	0	-0.00185804	5.16786e-06	0.00131681	-0.000343767	-5.73644e-05	-0.0107977	0.00165382	-0.000261897	0.000730076	0.000144833	-0.000883079	-0.00135674	0.00464499	0.00590206	1.46305e-05	0	-0.00016952	0.000100831	-7.70744e-06	-5.39012e-05	-0.000911858	7.46124e-05	1.30338e-06	-0.000617916	0.00399102	-0.000344265	0.00579965	0.000360842	3.91318e-05	-0.00169776	-5.89647e-05	-0.0027205	0.000247106	-0.000718433	-0.00013708	4.27958e-05	0.0002741	0.000353638	0.000395891	-0.00272898	-0.0017769	3.76112e-05	-4.93359e-05	-0.00174128	0.00175961	0.00071112	0.00157976	0.0144405	-0.000336586	0.00030703	2.76391e-05	0.000459546	0.000241825	-0.00204969	-0.000746198	0.00276002	0.00166124	0.000154316	0.00641888	0.00311467	1.83598e-05	0.00431561	-0.000904537	-0.000273791	-6.29398e-07	0.00088846	-0.000251541	0.00126116	-0.000200013	-0.000335234	0.000267274	0.000399925	-0.000290527	0.000655515	0.00061273	-0.0029617	5.32546e-05	0.00073833	-0.00120472	7.58124e-06	-1.52551e-05	0.000141969	3.0003e-05	0.000255852	0.00136528	0.00228588	0.000644117	-0.000906016	-0.000328851	-0.000273224	-0.000135632	0.000139801	0.000198855	-0.000580456	-0.000493413	4.39429e-05	0.0123917	0.000444406	-0.00529922	0.00339766	0.00334288	0.000590797	0.000315685	0.00295001	-0.0277356	0.00253996	0.000175318	0	0	0	0	3.12614e-05	-0.000562292	-9.40296e-05	-0.0187586	0.000129003	5.28848e-05	-9.1501e-05	0.000216491	0.000396758	8.65722e-06	-1.53215e-05	0.000285758	-2.20614e-05	-4.98531e-05	-0.000479006	0.00123838	0.000204163	0.00578619	-0.00586047	6.29951e-05	0.00341701	-0.00372302	0.00268155	0.000718236	4.02534e-05	0	-0.000639399	-1.34217e-05	5.78811e-05	0.000482703	-0.00206636	4.94092e-05	0.000950501	-3.32324e-05	8.6453e-06	-4.67547e-05	0.000142818	0.000230585	-1.02349e-06	-0.000978136	-0.000508619	4.38738e-05	-7.27059e-06	9.05976e-05	0.000848444	0.0174446	0.0016445	0.000329978	0	0	0.0152852	-0.00111908	7.14994e-05	-5.5834e-05	0.000106443	-2.75608e-05	0.00101143	0.000184321	7.11538e-06	5.72449e-05	0	0	0	3.10959e-05	0.00126076	-0.000238735	0.000115742	-1.55658e-05	4.5081e-06	0.000414842	0.000131719	8.01382e-05	-0.000575136	-0.000165798	0.00165092	-0.00273067	1.20544e-05	0	-0.0028699	-0.000119497	-1.36584e-05	-0.000357702	7.80014e-05	-0.00010061	-0.0185594	0.000376887	-6.4988e-05	0.00975683	-0.000438848	0.000216514	0.00575261	0.000674377	0.00125404	4.43664e-05	-0.00524118	0.00280549	1.24815e-05	0.00431581	0.000308794	6.53091e-05	1.25749e-05	-0.000340583	-2.74707e-05	0	-1.46289e-05	0	0.000552598	-0.000137219	1.50132e-05	0.00136665	0.000238321	2.17616e-05	0	0.000109786	0.00931652	0.00105625	0.00297913	0.00169338	0.00430595	-0.0061789	-0.000400587	-0.000587641	-0.00120325	-0.0427768	-0.00120917	-0.00117994	0.000231094	-0.00425581	0.00214388	-0.0122183	-0.00034171	-0.00137824	-0.000483331	0.00377529	-0.493605	7.91514e-05	-0.00215274	-0.0612932	-0.00336284	-0.223209	0.000935771	-0.00370439	-0.0268453	0.000334807	-0.00303128	-0.00594887	0.00014163	-0.0139617	2.93349e-05	0.0141735	0.000435283	-0.00352941	0.00292994	-0.00803654	-0.000157668	-0.00366741	-0.00365981	-0.00435108	0.000527153	-0.00379549	0.00113977	-0.0288752	6.32088e-06	0.00020803	0.0107321	-0.0148463	-0.000233605	-0.00700979	-0.0094942	0.00341053	-0.00138295	-0.00149246	0.0196104	0.0120634	0.00342238	0.00872866	-0.000712782	0.00278813	-0.0166582	0.00194999	-6.15919e-05	0.000421309	0.00261014	-0.000666817	0.0155408	-0.00295704	-0.0189019	0.00141369	-0.0149772	-0.00700086	-0.00232058	0.000519127	0.00061522	-0.000956359	-0.00393482	0.00229876	0.00199267	-6.55694e-05	-0.0551612	0.000322277	-0.00210821	0.00369976	0.0265098	-0.00348311	0.000135333	-0.0157109	0.0105926	-0.00551005	-0.000516213	0.000946961	-0.0117267	0.00450925	0.00200349	0.00134991	0.00494271	-0.0119914	0.0018187	0.00585579	0.000485712	-0.0216642	0.00150696	-0.0026954	-0.000622238	0.000419758	-0.00206516	7.63275e-05	-0.000383081	-0.0333473	-0.00763387	-0.000546618	0.000379274	-3.21184e-05	0.000146057	-6.24823e-05	1.52341e-05	0.00011676	2.30017e-05	-0.000201967	-0.000345687	2.79748e-05	0.00125195	-5.59865e-05	-5.50223e-05	1.74225e-05	2.94994e-05	7.07108e-06	1.41359e-06	-1.00194e-05	-2.10371e-06	-0.000184238	-0.000463256	3.37707e-05	1.09487e-05	9.81439e-06	-3.39173e-05	-7.08808e-06	3.25971e-05	2.39947e-06	-0.000236244	4.94275e-05	-0.00123017	7.85028e-05	-5.04354e-07	-3.75489e-05	0.000137075	-9.89187e-06	-0.000177256	-9.62649e-05	-8.49535e-05	0.000350844	-0.000151983	3.29537e-05	0.000620136	-6.38087e-05	9.50231e-05	-6.40404e-05	-0.000159454	0.000370212	-1.71741e-05	-2.81557e-05	1.18958e-05	-1.25182e-05	0.000475174	0.00022493	0.000282225	7.31157e-05	-0.000202495	2.95345e-05	0.000276805	3.2696e-05	-0.000176511	8.01363e-06	-1.68342e-05	4.46027e-05	2.09574e-05	-0.000145602	-0.000261017	0.000607471	6.2926e-06	3.97543e-06	-8.7241e-05	-5.13008e-06	2.59449e-06	9.74658e-05	6.14024e-05	3.24033e-05	-7.10435e-06	3.45168e-05	6.75463e-05	-4.21529e-05	7.08297e-06	-0.000803006	4.78875e-05	-1.92363e-05	4.70629e-05	1.8764e-06	5.551e-05	1.4599e-05	2.89434e-06	0.000400223	-0.000192395	0.00013629	9.67856e-05	-9.76174e-05	7.7635e-05	-6.63627e-05	-6.68679e-06	-6.85072e-05	-0.000144187	-0.000376572	3.09538e-05	2.86775e-05	0.000298854	7.2757e-06	-3.2491e-05	7.98047e-05	3.06426e-06	0.00015299	0.000105593	1.39806e-05	3.79705e-05	-6.91365e-07	-0.000140119	-3.36834e-05	-7.40418e-05	0.00125529	0.000171569	-0.000143556	-5.33951e-06	-1.43447e-05	-0.000990836	2.13495e-05	3.13995e-05	0.000211757	9.50169e-05	-4.14465e-05	0.000544629	-4.44592e-05	-5.52518e-06	2.66605e-05	0.0001811	-1.42496e-06	2.16337e-06	-2.98245e-05	0.000216001	-3.13677e-05	1.57693e-05	6.33635e-05	4.6032e-05	1.42471e-05	0.000167915	4.71279e-05	2.26785e-05	-0.000306566	1.68477e-05	4.91702e-05	8.1727e-05	-0.000263973	7.18268e-06	2.79367e-05	-3.62554e-06	6.26894e-06	9.89425e-05	-2.61838e-06	-0.000144544	0.000238289	3.10484e-05	8.78208e-07	-0.000400893	6.4154e-05	-0.00053144	0.000186694	0.000124428	0.000770245	6.1859e-05	0.000812711	5.62541e-05	0.000408802	3.47098e-05	-0.000171258	-0.000119386	-0.000254688	-0.000464649	3.53127e-05	-7.01026e-06	2.17629e-05	0.000993053	6.55409e-05	5.55107e-05	1.01847e-05	-3.59605e-05	7.31906e-05	9.84009e-06	2.15451e-05	0.000396598	1.98998e-05	-2.43769e-06	6.3625e-05	-9.51857e-05	-2.25649e-05	5.02501e-05	4.8255e-05	-1.43988e-05	0.000157375	-6.57335e-05	8.21193e-05	-8.74654e-06	-4.25953e-06	4.76141e-05	3.09431e-05	0.000188578	-8.19463e-06	8.38552e-05	3.09733e-05	5.33443e-05	-0.00018914	-1.98107e-05	-4.19295e-06	1.12362e-05	9.99917e-05	7.40914e-05	3.43943e-05	-0.0014425	5.04718e-05	9.75299e-05	4.00355e-05	1.13498e-05	9.97217e-07	0.000224067	-0.000226852	-0.000160198	-5.0304e-06	0.000259403	0.000218073	0.000345043	-4.16731e-07	1.95931e-05	1.64244e-05	-0.000114015	-2.49574e-05	0.00188273	-2.84724e-05	2.45171e-06	-4.07617e-06	8.88103e-05	8.11426e-06	-0.000231467	-2.37089e-06	-2.76985e-05	6.82084e-06	-1.97683e-05	1.32296e-06	-6.79439e-05	-2.87049e-05	-1.13009e-05	7.57957e-06	8.96474e-05	-0.000261696	-9.15714e-05	-1.30213e-05	-1.69672e-05	-7.55159e-05	-1.89582e-05	9.9729e-06	0.000116757	-0.000131409	-0.00140161	-0.000209004	-6.76512e-05	0.000206789	-4.72335e-05	-3.43717e-06	-1.67984e-05	4.03885e-05	-5.5924e-06	7.4727e-05	-3.30325e-05	5.08042e-06	-2.50563e-05	0.000278015	0.000101179	-3.25854e-06	0.000373827	-3.14198e-07	-0.000106793	-2.30668e-05	2.75863e-05	3.49951e-05	7.90878e-05	5.86306e-05	-0.000266917	-1.97586e-05	7.11871e-05	-0.000344187	1.49188e-05	0.000339277	0.000148073	0.000422129	-6.63165e-05	-1.38321e-05	2.0973e-05	-1.58432e-05	3.8171e-05	9.81679e-05	-1.21417e-05	7.26796e-05	8.14213e-06	0.00040608	-5.29943e-05	0.000165298	-0.000269215	6.93849e-05	-3.55905e-05	5.61807e-05	-6.08437e-05	-1.23006e-05	0.000232325	-8.26124e-06	-6.33532e-05	-0.000126747	1.41699e-05	-4.39415e-06	-0.000121904	-2.67917e-05	-0.000122489	1.36065e-06	-9.72267e-05	-2.94533e-05	4.63753e-05	6.26025e-06	-0.000428481	-2.60366e-05	5.59798e-05	-9.46612e-06	-6.68332e-05	0.00018928	-0.000166301	1.64853e-05	-0.000272051	1.99166e-05	0.000130125	-6.13382e-05	-0.000195094	-4.8381e-05	0.000138346	0.000142805	-0.000167616	2.36576e-06	-0.000158738	0.000181152	-1.14213e-05	3.56108e-05	2.59919e-05	-2.44283e-05	8.42907e-05	4.3545e-05	-0.000118928	-5.40873e-05	2.40015e-05	-5.76513e-06	0.000164577	-2.90661e-06	-9.57127e-05	-1.44644e-05	0.000174107	-6.75751e-06	0.000318309	-7.4213e-05	-9.67082e-05	0.000122108	0.000118378	6.87335e-05	-9.40611e-05	-5.11666e-05	-8.91711e-05	-3.67919e-05	0.000428487	0.000302118	-6.5646e-05	-0.00029192	0.000165116	2.16036e-06	-4.75293e-05	-5.05015e-05	-1.94763e-05	5.30778e-05	4.19095e-05	0.000103359	-5.84539e-05	-0.00017057	2.48091e-05	-1.08567e-05	-4.25536e-05	4.53576e-05	-3.44479e-05	-1.26984e-05	-3.96137e-05	8.01065e-06	4.77763e-05	-9.87942e-05	8.63525e-05	6.37111e-05	4.63939e-05	-1.25366e-05	0.000175795	-5.33484e-05	-7.88686e-05	7.70327e-05	0.000117159	-0.00027211	4.61004e-05	-3.15632e-05	-0.000152379	1.65169e-05	-3.20454e-05	-0.000138844	-5.70826e-05	-3.22017e-05	0.000229273	2.17744e-06	7.0508e-05	7.90625e-06	-0.000118979	3.61096e-05	7.99395e-06	-3.26395e-05	3.24475e-05	3.19869e-05	0.000555638	2.21873e-05	-1.84123e-05	-2.19103e-05	8.65918e-06	8.43283e-05	5.5871e-05	-1.21106e-05	0.000253963	-5.19129e-06	-2.55495e-05	9.98091e-05	-0.000294096	2.56733e-05	-0.000987983	-2.86161e-06	-6.53075e-05	-3.72812e-05	-0.00022855	6.86258e-06	3.98742e-05	0.000115772	-8.10342e-05	2.13864e-05	4.30978e-05	-1.00269e-05	9.19415e-05	-1.81776e-05	-1.36885e-05	-1.18224e-05	3.94238e-06	-6.61187e-06	5.33117e-05	-0.000130328	2.00542e-05	-2.22468e-05	-7.51352e-06	2.33237e-05	0.00020709	-0.000239833	-1.08271e-06	1.71099e-05	-0.00018263	1.9623e-05	2.74118e-05	-1.49852e-06	3.30858e-05	3.8557e-05	-6.45149e-06	0.000204352	3.62245e-05	8.32691e-06	-3.31986e-06	-1.26045e-05	0.000172537	-3.85039e-05	2.49734e-05	-0.000184768	0.000380959	0.000130326	4.78841e-06	6.51328e-05	5.619e-05	-3.3139e-06	-6.47771e-06	2.46766e-05	-0.000144045	-6.97807e-05	0.00043599	-0.000386005	2.5773e-05	-3.48472e-06	6.1738e-05	-8.17126e-05	7.36218e-06	0.000199528	0.000396259	1.33256e-05	4.03389e-05	-5.62367e-06	0.000133326	6.99048e-05	-0.00240402	8.48115e-05	3.02928e-05	-6.85295e-05	1.67662e-05	-4.22685e-06	0.000176265	1.01118e-05	3.2187e-05	-1.53874e-05	-0.000192122	1.79659e-05	0.000146331	0.000253551	2.96573e-05	-2.62299e-05	-1.12839e-06	0.000335298	-0.000140207	-0.000105866	-4.0095e-05	1.57101e-06	-3.74891e-07	-1.97363e-05	2.06245e-05	4.13335e-05	3.53517e-05	1.0454e-05	0.00354416	-9.22122e-05	0.00100663	-3.2579e-06	0.000225123	-1.49937e-05	9.12431e-05	2.83217e-05	6.0555e-06	-3.46958e-05	5.64324e-05	0.000575355	-0.000860577	0.000138891	-0.000172102	-5.45909e-06	-1.17138e-05	-0.000509928	-1.29528e-05	6.51553e-05	-0.000196279	1.44373e-05	2.8796e-05	1.79082e-05	6.27924e-05	1.12509e-05	-1.08386e-05	-8.0201e-05	-7.43941e-06	5.18375e-06	-2.06122e-05	8.4012e-06	2.19457e-05	0.000251476	-9.33046e-06	6.47509e-05	4.56648e-05	-6.17037e-05	-1.35754e-05	3.99391e-05	5.04377e-05	-7.4464e-05	6.38177e-05	7.15916e-05	-7.3516e-05	-6.04132e-05	-0.000117435	-1.73744e-05	1.82923e-05	1.47365e-05	1.02277e-05	-0.000183028	-1.44612e-05	-3.90434e-05	-4.24562e-05	-0.000337321	8.9459e-06	-2.48125e-06	5.68262e-05	-4.26393e-05	0.000162982	0.00887482	-1.09579e-05	2.91978e-05	0.000175726	5.95036e-06	-0.000198929	6.37776e-06	5.21883e-05	3.03156e-05	9.69569e-05	5.23722e-05	-1.75738e-05	-1.27609e-05	-4.09322e-05	1.35976e-05	-2.30188e-07	-1.66224e-06	-2.05393e-05	-1.00437e-05	-0.000330311	-4.23892e-06	9.73367e-06	4.95948e-05	-0.00136558	-9.35683e-06	-1.31572e-05	4.35149e-05	1.32049e-05	3.52081e-06	0.000122716	-1.05662e-05	-6.96314e-05	4.98606e-05	1.27072e-07	-2.61002e-06	-2.32608e-05	6.70462e-06	-1.26638e-05	-8.60413e-05	-1.32529e-05	5.65381e-05	4.82268e-05	-0.000352285	0.000158609	0.000114605	-7.23229e-05	0.00141927	0.00023978	0.00109496	0.000405514	-0.000278767	-1.63132e-05	0.000401068	-9.94507e-06	1.22631e-05	5.99235e-05	1.76572e-05	-7.44583e-06	-8.79513e-05	3.99536e-05	6.75447e-06	1.26453e-05	2.73364e-05	-0.000147782	1.63024e-06	0.000150708	6.67384e-05	7.51795e-05	4.29944e-05	-9.24757e-05	-9.94746e-06	0.000255684	0.000107496	0.000120639	7.95448e-05	-4.58994e-05	0.000214361	2.32451e-05	7.2925e-06	7.0965e-05	-5.99081e-06	5.61904e-05	-4.4519e-05	-1.98919e-05	7.13264e-05	2.96669e-05	0.000197983	7.54617e-06	0.000200333	-3.00066e-05	-9.8825e-06	3.72564e-05	-1.68364e-05	0.000229111	0.000195159	-1.32809e-05	-3.61319e-05	-2.23779e-05	-2.01809e-05	3.33661e-05	-8.37788e-05	0.000549964	2.82948e-06	2.5078e-05	NA	NA	NA	NA	NA	NA	NA	NA	NA	NA	NA	NA	NA	NA	NA	NA	NA	NA	NA	NA	NA	NA	NA	NA	NA	NA	NA	NA	NA	NA	NA	NA	NA	NA	NA	NA	NA	NA	NA	NA	NA	NA	NA	NA	NA	NA	NA
x30MCx1204	-0.00322365	0.0182424	-0.000807638	-0.00181159	0.00863822	4.55297e-05	-0.00877655	0.00226196	0.00303952	-0.00284318	0.0028503	-0.000554578	-0.00220719	0.000236827	-0.00139948	-0.00210546	-0.00294245	0.00357153	0.00572448	0.000289448	0.0726437	-0.00310358	0.00199191	-0.00278737	0.0184378	-0.0226255	0.00176892	-0.00689928	0.00112692	-0.0419465	-0.0021396	-0.171799	-0.000841039	-0.00110631	-0.00125969	-0.00502642	0.0102198	-0.0530701	0.0040246	0.00392511	0.00793643	-0.00246228	0.00102541	-0.00119979	-0.000567805	0.00983851	0.000213491	0.000930632	-0.00484671	0.00232372	-0.0353695	0	0.00397379	0.00247106	0.000997919	-0.000354311	0	-0.00334495	0	3.15723e-05	0	0.000632783	-0.000100929	-0.000272245	-9.63176e-05	0	-5.23004e-05	-0.00538032	8.74327e-05	2.88638e-06	0.00176279	-0.00570332	-0.000350419	-0.00239539	-0.00358195	0.00722828	0.000954457	-0.00214665	-0.00032035	-0.000566013	-0.000915767	-7.61467e-05	0	0.00013989	0	0	0.000385349	-0.00056962	0	0.00234563	0	0.00783805	-0.0162983	-0.00185796	0	2.68233e-05	0	-0.000521144	0.000812272	0.00775707	-0.104373	0.000102363	-2.51463e-05	5.33667e-06	0.000127316	6.54744e-05	0.000196624	-0.00134064	-0.000407436	0	-0.00490938	-0.000996931	0.00504645	-0.00470464	-0.0253098	-0.00229124	-0.000451123	0.00516916	0	0.00349824	0	0	0	0	0	-0.00246381	0	-0.000656623	0	0	0	0	0	0	0	0	0	0	0	0	0	0	0	0	0	0	0	0	0	0	0	0	0.0217122	0.0112428	0.00225108	-0.00818583	0	0	0	0	0	0.00257913	0.00537724	0.000565302	0	0	0.00241247	-0.0058003	-0.00431696	0.000173482	-0.00336989	-0.000785127	0.00988915	0.001939	0.0177999	0.000395871	0.000954122	1.13381e-06	0	-0.0020936	0	-0.000204092	0	-0.0155944	0.0310039	-0.00544335	-0.000604782	0.00205721	-0.0121966	0.00309891	-0.00408428	0.00110108	0	0.00121975	-0.00535733	0.00554656	0	0.00213782	0.000598496	0.107213	-0.00433175	-0.001333	0	0.0157259	0	0	0	-2.27487e-05	0	0	-9.98658e-08	-0.00288837	0.00568897	0	-0.0146368	0	0.000398473	-0.00408679	0	0.00230215	0	-0.00136458	-0.000888306	0.0104944	7.82593e-05	0.00152544	0	0	-0.00244303	-0.000278858	0	0	0	0	-0.00488526	0	2.10978e-05	8.88468e-05	0	-0.00093369	6.52007e-06	0.0029217	-3.98836e-05	-1.26613e-05	0.0145624	-0.00523555	0.000253182	0.00687335	1.10909e-05	0.000791985	0.000504022	-0.0408241	0.00800447	6.40435e-05	0	-0.000201145	0.000663007	-4.93242e-05	0.000290708	0.000428722	-0.000675979	-7.1986e-05	0.00033024	0.0044517	0.00120275	0.00754825	0.000148528	-4.50173e-06	-0.00137904	0.000661192	-0.00288365	0.000225819	-0.000307377	6.59223e-05	-8.32553e-05	0.000275066	0.000465107	0.00140457	0.00359238	0.000360954	1.72888e-05	9.38528e-05	-0.00198213	0.00153966	-0.000786582	0.00233766	0.00533702	-0.000399495	0.00240634	-0.000154533	-0.00010332	-0.00017007	0.00117093	-0.000831191	0.00194291	0.00165437	-6.91811e-05	-0.00367344	0.000780797	5.05058e-05	0.00666003	-0.000787438	0.000590026	2.21377e-05	-0.00044436	-0.000112701	0.00112215	0.000334622	0.00260899	0.000397579	0.000413133	-0.000118171	0.000189299	0.00148557	0.003062	-3.72318e-05	4.13433e-06	0.00127012	1.3848e-05	1.18569e-05	-4.6985e-05	-0.000104531	-9.63479e-06	0.00173427	0.00207488	0.000632342	-0.000222348	0.000389377	0.000959263	-8.04602e-05	0.000163007	0.000650485	0.000478053	-7.33652e-05	5.72644e-05	0.00665808	-0.000567549	-0.00485971	0.00424238	0.00397331	0.000836431	0.000575831	0.002104	-0.0287121	0.00149813	0.000436708	0	0	-5.78739e-05	-2.16708e-05	0	0.000141131	-8.44991e-05	-0.0252945	0.000151223	0	-5.22983e-05	0.00012426	0.000322905	-2.39824e-05	0	0.000346139	-1.05056e-05	-4.71248e-06	0.000566402	0.00163053	0.000322809	0.00581821	0.00165898	0.000277003	0.00294683	0.000887972	0.00346114	0.000710097	0.000337004	0	8.96949e-06	0	0.000131165	0.000866076	0.000161131	0.000395423	0.000660174	0.000129065	-0.000122937	0	-0.000100742	7.78612e-05	0.000168981	0.00530031	-0.00130796	0.000102385	1.48185e-05	-0.000232688	-0.000278231	0.0196601	0.00148321	0.00048784	0	7.77134e-06	0.0168347	-0.000638682	6.80281e-05	2.83734e-05	8.94284e-05	0	0.000965742	0.000472912	6.97921e-06	0	0	-5.47504e-05	0	-1.62613e-05	0.00117757	0.000604373	0.00020098	4.35693e-05	-0.000112881	-0.000298975	6.73184e-05	-6.39996e-05	-0.000936762	-7.60047e-06	0.00269248	0.000232984	1.6933e-05	-4.11865e-06	0.000366144	-4.91126e-05	-1.84735e-05	-0.00103227	7.80014e-05	1.20933e-05	0.00700953	0.000634009	4.57228e-05	0.0119854	0.00101587	0.00182272	0.00437242	0.00061145	0.00222989	2.10053e-05	-0.00219396	0.00347871	0	-0.00296411	0.000200661	0.000382746	1.79778e-05	-0.000414751	-0.000126286	0	8.58981e-05	0	7.97706e-05	-0.000192858	7.72703e-06	0.000700767	0.000148167	5.00418e-05	0.000104046	7.83108e-05	-0.0121484	0.00146923	0.00115865	0.00123469	-0.00715006	-0.00530331	-0.000136124	-4.20433e-05	-0.000312009	0.00502152	0.000116075	0.000272261	-4.50575e-06	0.000713694	-0.0004136	0.00227046	4.03362e-05	-0.000381409	0.00205473	0.000296035	0.0166742	0.00200476	-0.000183787	0.0151757	-0.00238758	0.0782459	0.000711828	0.00392644	0.0011651	-0.000121586	-0.00157872	-0.00214046	0.000215152	0.000162397	-0.000226697	0.000170216	0.000295171	0.000379243	0.00190511	-0.000317554	0.000534189	0.00553759	0.000647335	-7.51169e-05	0.00289597	-0.00356328	0.000667542	0.00340554	3.20807e-06	0.000957342	0.0119802	0.000998005	-0.000150477	-0.00203671	0.00082983	0.00168497	-0.000150398	0.000111964	0.0223335	0.0249969	-0.00030625	0.00195636	0.00189554	-0.000447827	0.00829497	0.000260205	0.00150175	-0.00118823	0.00598654	0.000639191	0.00967933	0.000835984	6.43228e-05	-0.0013661	-0.0176201	0.000775878	0.000717068	-0.000502202	-0.0002882	0.000754775	0.000465059	0.000109657	0.00146368	0.00199964	0.00666239	0.00176228	0.000823101	0.00603793	0.00831244	-0.00663202	0.000468471	-0.00977161	4.91591e-05	0.00350998	-2.65877e-05	0.000941374	0.0112399	0.00383567	0.00668874	0.000663511	0.00582379	0.00212636	0.00156957	-0.00212758	-8.45298e-05	0.00307353	0.000849017	-0.00525135	-0.000409324	-0.000186563	0.00016735	-0.000294945	0.00162225	-0.0279578	-0.00206857	-0.000745618	0.000409753	1.17261e-05	-0.00208776	-0.000457654	1.11474e-05	6.22194e-05	-1.67208e-05	-7.56486e-05	-0.000564608	-6.25963e-06	-0.000325775	-3.33934e-05	0.000202772	4.65767e-05	-1.49497e-05	-9.59675e-06	-4.28678e-07	0.000176063	7.05005e-06	0.000304025	-0.000124031	2.90854e-05	1.50041e-05	-1.1564e-05	-2.60133e-05	-6.10036e-05	-9.65475e-05	2.87694e-05	7.82019e-05	0.000129083	0.000964244	4.54509e-05	5.85783e-06	-0.000398286	0.000175307	-6.37583e-05	-0.000222842	-7.9827e-05	8.80661e-05	-0.000292366	-5.57311e-05	-2.54219e-06	0.000462507	-7.52488e-05	-7.31284e-05	0.000323817	-0.000134841	-0.00073494	-4.09357e-05	-0.000101025	-1.89288e-05	6.72908e-05	0.000214388	0.000442731	-3.54144e-06	4.88059e-05	-4.23572e-05	9.48729e-05	-0.000245731	0.000362718	-9.65466e-05	-0.000165711	-2.38466e-05	-0.000127341	5.65964e-06	-0.000145482	-0.000329622	0.000207692	-1.18622e-05	-1.82954e-05	1.56933e-05	-2.23005e-06	7.12287e-06	-4.1431e-05	0.000138778	-1.57322e-05	-1.02491e-05	3.89221e-05	-0.000231498	-0.000250707	2.30039e-05	0.000383996	2.79431e-05	-1.04503e-05	-5.11443e-06	3.4901e-06	-9.70345e-05	6.62587e-06	3.73204e-06	0.000451473	-1.01593e-05	-0.000287044	3.62856e-05	0.000136299	-4.61641e-05	-4.15679e-05	-0.000140564	-3.13035e-05	3.75738e-05	6.66068e-05	-1.30087e-06	1.11039e-05	-0.000264414	-4.24968e-06	-8.30382e-06	6.50003e-05	1.19399e-05	-6.07884e-05	7.12263e-06	6.55724e-05	-0.000128147	-1.96441e-06	0.00010705	-3.22682e-05	0.000115829	-0.000423817	2.1686e-05	4.00584e-05	-2.85751e-06	-2.63568e-05	-0.000135589	5.2475e-05	-7.18378e-05	-0.00010044	-5.19858e-05	1.50363e-05	0.000112282	0.000442604	2.2631e-05	-8.1823e-06	-1.65935e-06	-2.70258e-05	1.8026e-05	3.19782e-05	-0.000162743	2.97981e-05	-2.56522e-05	3.0066e-06	8.14794e-05	4.41329e-05	-4.16899e-05	-4.91178e-07	1.47824e-05	0.000618745	-0.000220754	0.000147346	9.98681e-05	0.000360746	-5.8809e-06	8.32737e-05	-8.14354e-06	8.00224e-06	2.52377e-05	1.17554e-05	-5.61997e-05	0.00012229	0.000124556	1.96224e-06	0.000505602	-5.52564e-06	0.000539964	-1.82697e-05	0.000113856	6.24357e-05	9.53533e-05	-0.000555968	6.52318e-05	0.000585143	5.71514e-06	-0.000153282	9.4479e-07	3.80426e-05	-0.000322977	8.43825e-05	-1.09912e-05	4.24343e-05	-0.000340124	4.72306e-05	4.87168e-05	1.93484e-05	-2.40222e-05	0.000279484	-9.07819e-06	0.000128399	0.000105952	-6.05617e-05	9.16465e-06	-7.94278e-06	0.000107434	-6.68468e-06	-0.000187665	-0.000125716	-1.0918e-05	0.00020019	2.78945e-05	2.95977e-05	-0.000138958	-2.21536e-05	-0.000110156	3.19419e-05	-4.7291e-05	6.1382e-05	-4.8905e-05	-7.16221e-06	-3.50473e-05	0.000145719	-0.000179275	3.60433e-05	-5.20997e-05	-5.30981e-06	0.000162604	-8.48664e-05	0.00285416	8.0017e-05	1.96487e-06	4.40228e-05	-4.13609e-05	2.91465e-07	-0.000482581	5.28771e-05	0.000108978	-1.13254e-05	-0.000660715	8.91337e-05	-0.000390126	-2.47754e-05	-2.40343e-05	-5.67418e-07	5.86691e-05	6.28722e-06	0.000480207	-0.000132146	6.98824e-05	-6.09784e-06	0.00023009	-2.36604e-06	0.000606624	1.84523e-06	-4.14985e-05	-2.98144e-06	-7.71404e-05	7.87002e-06	-4.35434e-05	6.51564e-05	1.57832e-05	1.32303e-05	9.36199e-05	-6.99724e-05	-9.19255e-06	-1.14365e-05	2.80762e-05	-9.27956e-06	-1.76532e-05	0.000108724	5.12173e-05	-8.48534e-06	-0.00258938	0.000230348	0.000139939	0.000120281	-9.71607e-05	-3.47809e-05	-2.7337e-05	9.0421e-05	3.02849e-05	4.3669e-05	-3.36792e-05	-2.85444e-05	-8.3648e-07	-0.00123617	-0.000866254	-1.95753e-05	0.000320855	1.16414e-05	0.000147721	2.13439e-06	3.81418e-05	0.000159431	-1.25994e-05	0.000101028	3.14767e-05	-2.38095e-05	0.000208481	0.000316869	5.41637e-05	0.000169935	8.46996e-05	-0.000546268	-6.58885e-05	1.9453e-05	-5.97447e-06	-5.22296e-05	-0.000222817	-4.24879e-05	1.11243e-05	0.000123003	1.7514e-06	0.000107422	8.18323e-05	0.000179007	9.04896e-05	-0.00075522	-3.99891e-07	-6.22734e-05	-7.79089e-05	-4.04333e-06	-2.91899e-05	0.000193421	-7.33771e-05	-0.000214381	2.77529e-05	-4.1123e-05	0.000119157	-9.52186e-06	1.3804e-05	-5.43655e-05	0.000110274	3.18845e-05	2.43437e-05	-1.60783e-06	8.23198e-06	-3.47368e-05	-5.45799e-05	-2.67704e-05	0.000361924	8.48401e-05	9.87397e-05	-1.56796e-05	-9.0861e-05	9.11056e-05	-7.91211e-05	-0.000234288	0.000105226	-2.52753e-05	0.000282252	2.61518e-05	-8.58219e-05	-9.03307e-05	-7.66654e-05	8.2931e-05	5.39402e-06	2.62959e-06	5.80335e-05	9.44786e-06	8.76148e-05	-5.56405e-06	-8.06757e-05	-2.48103e-05	-0.000149884	-0.00010356	3.35747e-05	-3.09193e-05	-6.00137e-05	-5.1198e-05	-3.02582e-05	2.15299e-05	-4.33115e-06	2.83052e-05	-3.57902e-05	8.91413e-06	-2.37633e-05	6.79052e-05	0.000832273	0.000491752	-0.000106274	6.67055e-05	0.000628094	-0.000133882	-5.30633e-05	0.00156887	-3.40679e-05	5.69737e-07	-5.26597e-05	-4.44361e-05	1.09267e-05	8.73763e-06	-8.19271e-05	9.22998e-06	2.68312e-06	0.000171095	-4.03632e-05	-1.6376e-05	-5.89935e-05	5.24621e-05	-4.11255e-05	-1.87789e-05	-8.55578e-05	3.8686e-05	2.65695e-05	-6.57553e-05	8.82259e-05	6.35442e-05	4.86797e-06	2.26139e-05	-0.000145787	-1.50905e-05	0.000160801	0.000130618	-0.000179976	0.000110573	2.58074e-05	-3.20005e-05	8.03923e-05	-5.14522e-05	-0.000162701	0.000135327	-4.58547e-05	-5.23608e-06	7.98519e-05	2.27934e-06	-0.000101112	2.44237e-05	0.00011526	-9.62694e-05	5.43848e-05	6.76571e-05	1.46085e-06	5.06368e-05	-0.000483008	-8.63173e-05	9.6752e-06	-5.5929e-05	9.62424e-06	-4.76153e-05	8.2554e-05	-1.95568e-05	0.000286345	2.4615e-05	2.35996e-05	6.21231e-05	-0.000157011	9.7324e-06	0.00139327	-3.36062e-05	-6.68219e-05	-6.56766e-05	1.17161e-05	6.09579e-06	9.10011e-05	6.61756e-05	2.53675e-05	0.000157047	5.54362e-06	7.38071e-06	3.38587e-05	2.75354e-06	-0.000144176	1.96195e-06	-1.26331e-06	-1.52966e-05	-6.36147e-05	-0.000165184	5.33079e-06	-4.33212e-06	1.54822e-05	0.000113899	-0.000112264	7.0581e-05	2.77275e-05	1.72067e-06	-0.000331248	0.000212056	6.54117e-05	-5.925e-06	3.38272e-05	2.47627e-05	3.38054e-06	4.09824e-05	2.55359e-05	-1.77638e-05	-2.23108e-06	2.09594e-05	-4.25896e-05	3.39692e-05	6.63463e-06	-2.39016e-05	-0.000354969	-0.000117751	-1.06816e-05	-4.46836e-05	1.53645e-05	3.64529e-06	1.57603e-05	-9.23262e-05	-0.000135687	-5.48517e-05	-1.2559e-05	-3.18541e-05	4.91482e-05	3.50325e-05	-2.20151e-06	0.000467199	2.42899e-05	-0.000220937	0.000349757	-0.000126757	-5.32804e-05	6.16209e-05	0.000348218	0.000122598	0.0061749	8.60471e-05	-0.000139718	1.46863e-05	8.38538e-06	4.3949e-06	-0.00035187	-3.2423e-05	-1.64063e-05	6.68444e-06	2.05329e-05	-8.44946e-05	-7.70384e-05	-0.000143869	-1.06651e-05	-6.82278e-05	7.63684e-07	0.00017145	0.0001491	1.76631e-05	7.9851e-06	-2.16155e-06	-7.96987e-06	1.59716e-05	2.01157e-05	-2.04086e-05	3.88768e-05	1.34973e-05	-0.00048675	1.7883e-05	-0.000472495	9.30933e-06	-0.000749702	2.26661e-06	8.86336e-06	-6.33885e-05	-4.164e-05	0.000205718	0.000106811	-0.000864846	-0.000682435	0.000279244	-0.000144443	-1.73818e-05	-4.99516e-05	4.18763e-05	-1.90463e-05	1.90827e-05	2.29372e-05	5.60261e-05	-2.75684e-05	5.03167e-06	3.15141e-06	7.66571e-06	2.6578e-06	0.000143396	-7.09864e-06	1.86096e-05	5.87233e-05	6.09578e-05	3.58902e-05	7.2956e-05	-1.02666e-05	9.62486e-05	-4.5094e-06	-5.34883e-05	4.96602e-05	8.52234e-05	-0.000168651	-0.00013403	0.000336988	-1.50072e-05	0.00072569	-4.02233e-05	-0.000100441	-7.31514e-06	3.36516e-05	2.14862e-05	1.71944e-06	-0.000538035	-7.68505e-09	-6.60566e-05	1.52475e-05	6.23669e-06	0.000257739	1.63691e-06	6.07012e-05	-0.00112391	3.14663e-05	0.00799121	8.31354e-05	-2.24399e-05	0.000328657	-5.81854e-05	6.32116e-05	-5.06881e-05	4.979e-05	3.49539e-05	5.65572e-05	4.38013e-05	9.16078e-06	6.2391e-05	3.25305e-05	-4.33938e-05	-1.44137e-05	-5.0492e-06	3.76895e-06	4.78659e-05	-0.000148962	-3.10115e-05	7.59935e-05	-7.92226e-05	0.000144397	-0.000171103	3.17986e-05	3.53272e-05	8.70949e-05	2.28154e-05	-0.000434426	-1.32232e-05	-5.12818e-05	4.1173e-05	6.85448e-06	-8.14047e-07	-9.85478e-05	-2.33654e-05	-7.80061e-05	-2.20133e-05	4.79831e-06	-0.000228101	-3.113e-05	-0.000510863	-2.02534e-05	-3.8048e-05	-2.2348e-05	0.00146042	-0.000145136	0.000961166	8.48449e-05	-8.95533e-05	-4.48568e-05	-0.000370186	-2.34271e-05	-3.74227e-05	1.69074e-05	6.36221e-06	-2.03993e-05	7.28762e-05	-7.09545e-05	-1.05969e-05	4.59865e-06	-1.26157e-06	9.75073e-06	6.65763e-06	0.000203566	1.11671e-05	3.23688e-05	7.57844e-06	-0.000158353	1.50059e-05	7.5506e-06	1.91818e-05	0.000145847	9.25424e-05	2.14333e-06	0.000274375	-4.53293e-05	-1.82521e-05	3.63855e-05	-1.62253e-05	0.00011461	5.59787e-05	-7.71871e-06	0.000229132	-4.07229e-05	-1.45571e-05	-0.000132539	-0.000119457	7.63466e-05	8.72157e-05	-0.000183355	8.69384e-07	0.0001408	4.04009e-05	-5.27987e-05	-0.000121105	0.000171861	1.59146e-05	6.21167e-05	-0.000214717	-0.000104987	-5.3832e-05	0.000471698	0	0	0	0	0	0	0	0	-0.000287581	-0.000370751	-0.000686252	0	0.0149826	-5.03882e-06	2.97682e-05	0	0	0.000182699	-1.97495e-05	-0.000145849	-0.000359928	0	-0.000131066	0	0	0	0	0.0030743	0	0.000295822	-2.66244e-05	-0.00330427	0	0	0	0	0	0.00128524	-0.000295619	1.07913e-05	0	-0.000213319	1.76212e-05	-0.00745804	0.000150996	5.8994e-07	-6.65489e-06
x30MCx1371	0.00247321	-0.00438745	0.00131933	-0.00249652	0.020189	-0.00101855	-0.00341675	-0.000923964	0.00186627	0.00231934	-1.75911e-06	-0.00106195	-0.000212081	-0.000148649	-0.000950304	0.00204097	-0.000699003	-0.00187732	0.000706008	-0.000735541	0.0784173	-0.00336571	-0.000233815	-0.0017528	0.00690171	0.0162349	-0.000238053	-0.00241587	0.000756633	0.0255569	0.0010788	0.0164041	0.00112399	-0.000155774	0.00221156	0.00118832	-0.00456091	0.0464007	0.00119105	0.0022732	0.00653002	0.00270667	0.000429643	-0.000690823	0.00276541	0.00277165	0.000294183	0.00154636	-0.00552113	-0.00170164	0.002782	0	0.00541831	0.00250975	0.00159612	-0.000387325	0	0.00185441	0	2.48474e-05	0	6.264e-05	3.6688e-05	-0.000182017	-0.00021822	0	-0.00499469	-0.00101814	0.000282802	2.51757e-06	0.00249644	0.00057624	-4.0828e-05	-0.00131978	-6.1234e-05	-0.00709472	5.14303e-05	-0.000353158	7.89901e-05	5.32132e-05	-0.000241301	5.26111e-05	0	-0.00036735	0	1.12734e-05	-4.79785e-05	0.000445885	0	0.00224688	0	-0.00868975	-0.00414123	-0.00121531	0	4.39231e-05	0	-0.000719781	-0.00191201	0.00694954	0.0402167	0.000133085	-1.25134e-05	-1.74035e-05	0.000524625	7.64489e-05	0.000738051	-0.000546649	-9.44243e-05	0	-0.0154444	-0.00301934	-0.000477753	-0.00362304	-0.00418973	-0.00314796	-0.000656669	0.0100105	0	0.00288569	0	0	0	0	0	-0.000772758	0	-5.57684e-05	0	0	0	0	0	0	0	0	0	0	0	0	0	0	0	0	0	0	0	0	0	0	0	0	-0.015086	0.00271838	0.000539978	0.0147936	0	0	0	0	0	0.00454673	0.00127172	-0.00314184	0	0	0.00259856	-0.00541169	-0.003642	0.000272887	0.00231816	0.000466875	0.0183897	0.00367857	0.0307388	0.00080983	0.00123011	-2.26881e-06	0	0.00123795	0	3.92013e-05	0	-0.00367656	-0.00845292	-0.00306014	-0.000970971	0.00854869	0.0197053	0.00607977	0.0019577	0.001061	0	0.00144708	-0.00348191	0.0214291	0	0.00402786	0.000351105	-0.018178	-0.000799303	-0.00185153	0	0.0154345	0	0	0	-1.05556e-05	0	0	-9.98658e-08	-0.00376341	0.000388875	0	-0.00391006	0	0.00143453	-0.00559729	0	0.00336326	0	-0.000411053	-0.000994856	0.0120846	0.000686228	0.00166086	0	0	0.0213181	0.00239129	0	0	0	0	-0.00120756	0	5.26051e-05	0.000110838	0	-0.000889792	8.70335e-06	0.0006778	0.000524593	-4.00196e-05	-0.0132877	0.00391563	0.000190007	-0.0107513	4.45199e-05	0.000391354	-0.000303901	-0.0958592	-0.0055487	0.000195834	0	-0.000256533	-0.000829673	-2.97345e-05	0.000118674	0.000271864	0.000389812	8.93919e-05	-0.00116803	-0.00706442	-0.00031596	-0.0233913	-0.000482175	-1.46856e-05	-0.00585541	0.00044787	0.00308146	0.000406608	0.000606434	-0.00040258	-5.44054e-05	-1.08097e-05	0.000486157	-0.00212931	0.00354726	-0.000605783	0	5.09463e-05	-0.00217478	-0.00443651	-0.000969999	0.0015169	0.0159048	0.000907461	-0.000348276	0.000959751	-0.000724799	0.000480793	-0.00172072	-0.00154492	0.00215407	0.0039111	0.000195501	0.00847194	0.00216471	-8.8816e-05	0.00455314	-0.00108211	-0.000799017	-0.00015867	0.00117316	-0.000205909	0.00221089	-0.000640273	-0.000986551	3.60341e-05	-0.00541539	-0.000385327	0.000291611	-0.00171056	-0.00462753	0.000105405	-0.00126183	-0.00915013	5.32551e-05	-3.54707e-05	-0.000357969	-0.000128773	-0.000952256	0.00142615	0.00185336	0.000441412	-0.000489466	-0.000711794	-0.000139183	-0.000759605	0.00013731	0.000336944	-0.000315171	-0.000358499	8.99298e-05	0.00408981	-0.00092021	-0.00503555	0.00339628	0.00382261	-0.00208874	-0.00223778	-0.0100653	-0.0383582	0.00143199	-0.00033646	0	0	-3.47711e-05	0	0	0.00065913	2.22896e-07	0.0166466	9.31827e-05	4.36476e-05	-0.000102725	0.000141109	0.000430393	0	0	0.000341054	0	2.57428e-05	3.24124e-05	0.000874527	-9.04891e-05	0.00586008	0.00120561	0.000141911	0.00274045	-0.000683686	-0.00313993	0.000795217	0.000948292	0	2.23825e-05	0	8.9477e-05	0.000418878	-0.000966454	0.000128769	0.000768841	5.33365e-05	-2.81415e-05	5.49337e-05	5.61366e-06	0.000213449	0.000137268	0.000563007	-0.000731073	5.22748e-05	5.08096e-05	2.35516e-05	-0.000150691	0.0155816	0.00137227	0.000278374	0	0	0.0156357	8.0231e-05	-3.70648e-05	0	3.71821e-05	-1.40806e-05	0.00136028	0.000162681	8.00983e-06	-2.33297e-05	0	0	0	3.10959e-05	0.00130439	-0.00110682	3.80541e-05	5.80453e-05	7.74045e-07	0.000202727	4.69373e-05	5.24923e-05	-0.000557142	-5.74265e-05	0.00230353	0.000303332	2.09835e-05	-2.81362e-05	0.000496327	8.88854e-05	-1.36584e-05	-0.000495893	0	9.87108e-05	0.00954325	0.00049176	-7.06157e-05	-0.0128306	6.44154e-05	0.00101344	0.00492308	0.000292466	0.00138517	-0.000364889	-0.00250721	0.00196173	-0.000124105	0.00349714	0.000173768	0.000105941	9.75018e-05	0.000673471	-4.38723e-06	0	3.48126e-06	0	0.000219241	-1.81906e-05	2.24995e-05	0.00150931	-8.41184e-05	0.000247932	0	4.40333e-05	0.00794167	0.000562572	0.000762658	0.000869672	-0.001202	-0.0105159	3.19436e-06	-0.000190445	-0.000681013	0.00532511	-0.000402383	0.000380848	-7.99972e-05	0.00229688	-0.000400604	0.000953603	-0.000258824	-0.000456839	0.00147026	-4.36814e-06	0.0178423	-0.0050517	0.000284335	-0.0501515	-0.00319863	0.0622234	0.00122053	-0.00331094	0.000540566	0.000130105	-0.00362286	-0.0049649	0.00139813	2.08448e-05	-0.000326582	-0.00333561	7.38847e-05	0.000177283	0.00430515	-0.00141715	3.63914e-05	0.00591597	-0.000570264	-0.00148028	0.000869592	-0.003982	0.000523416	0.00401738	-0.000472455	0.00246348	0.00421439	0.00109263	3.10914e-07	-0.00234258	-0.00100899	-0.00143055	0.00108313	0.000284784	-0.0842877	0.000924606	0.000143089	0.00207983	0.000840216	0.000407904	-0.00839421	9.41504e-05	0.000689654	-0.00119855	0.00587235	0.000450039	0.00954584	-0.00169605	-0.000599431	-0.000561321	-0.0261004	0.00109955	0.00234473	-0.00079565	0.00328733	-0.00156856	0.00100384	0.000503288	0.00230657	0.00305814	0.000576004	0.000950308	0.00172223	0.00583628	0.0148748	0.0212635	-0.00218257	-0.0052026	-2.5446e-05	0.0017879	-0.000148755	-0.00604702	-0.00909585	0.000595616	0.00587936	-0.00135865	-0.00219845	0.00240102	0.00159362	-0.00183578	6.91093e-05	0.00269131	0.00135765	0.0100295	-0.00120991	-0.000164712	-0.000178698	0.000186144	-0.00300229	-0.038209	-0.00246209	-0.000869261	0.000379488	5.33566e-05	-0.00017016	0.000284523	0.000143413	0.000248424	-2.02419e-05	4.25119e-05	-0.000726833	1.48795e-06	-0.000720898	-8.81794e-06	-0.000219475	-0.000110395	1.11257e-07	-1.19172e-05	5.07502e-05	-7.11693e-06	1.3006e-05	0.000400522	2.72072e-05	-0.000274341	1.76867e-06	1.64713e-06	-2.50369e-05	-7.05816e-05	4.36686e-05	8.07157e-07	-0.000837453	3.08556e-05	-0.00121317	-6.04879e-05	5.12597e-06	-2.11215e-06	3.62474e-05	-0.000157026	1.27148e-05	-2.73686e-05	3.92669e-05	0.00102003	-0.000422652	-2.42762e-05	0.000446799	0.000282838	8.86624e-05	0.000136792	-0.000123664	-6.85098e-05	-1.38161e-05	3.17325e-05	-2.35101e-05	-6.57046e-06	-6.1149e-05	4.39582e-05	-3.64257e-06	6.42378e-05	5.48587e-05	0.000160188	3.82141e-06	2.35867e-05	-0.000584435	4.35469e-05	1.28724e-05	2.35866e-05	1.76895e-05	0.000213666	0.000235354	0.000643955	3.63246e-05	-1.14039e-05	1.12988e-05	8.93924e-05	-9.27537e-07	-4.97174e-05	-6.75769e-06	1.43263e-06	-2.50276e-06	8.22426e-06	0.000145897	9.24739e-06	8.15556e-06	-9.27809e-05	5.17969e-07	7.05408e-05	2.96779e-05	7.59687e-07	6.34812e-05	2.28727e-05	1.86228e-05	0.000335647	-0.000203356	8.51566e-05	4.85491e-05	-3.79869e-05	-2.26364e-06	-2.11718e-05	2.32204e-06	5.7774e-05	0.000673745	-2.91524e-05	3.30809e-05	1.81436e-05	7.07553e-05	1.16388e-05	6.20268e-05	-0.00030154	2.98266e-06	1.28903e-05	-1.41288e-05	0.000297082	0.000265295	0	-0.000186899	-1.5038e-05	2.17447e-05	-0.000205226	-0.00019593	1.49443e-05	-7.98023e-06	-2.14423e-05	0.000743426	1.55817e-05	-6.21888e-05	-0.000132301	7.20362e-05	9.82918e-05	-0.000234736	2.80157e-05	-3.90038e-06	-5.47909e-05	-4.35039e-05	7.44911e-05	2.05879e-06	-0.000184609	7.57303e-05	4.28053e-05	-8.57748e-06	4.65435e-05	7.40729e-05	7.29903e-07	0.000110125	8.02351e-05	3.3997e-05	0.000241667	-2.71423e-05	-9.63662e-06	-4.99813e-05	6.06864e-06	2.4117e-05	5.25917e-05	1.02484e-05	-3.85483e-06	-0.000109959	3.96492e-05	1.11658e-05	-0.000168174	-0.000268904	-5.98829e-06	-0.000487601	-1.94493e-05	0.000105081	0.000248507	-0.000247456	7.43965e-05	0.00013793	0.000345148	-0.000155277	0.000275636	1.07065e-05	8.18153e-05	-8.65948e-05	-0.000492338	-0.000406572	1.64928e-05	-3.01641e-05	1.79016e-07	0.000285445	-5.70292e-05	4.91731e-05	2.95088e-05	-3.55687e-05	-0.000156032	-1.08483e-05	-2.03163e-07	4.98851e-05	-0.000147781	6.00741e-07	3.37865e-05	0.000100317	-1.71734e-05	3.44772e-05	1.56635e-05	-1.97153e-05	0.000157711	-0.000343907	-2.67403e-05	-0.000128835	-0.000100073	2.40993e-06	-3.03995e-05	-2.0127e-05	-5.69623e-06	5.99553e-05	2.35217e-05	-1.56179e-05	-8.72394e-07	-0.000104694	3.62114e-06	-0.000129493	-2.56569e-05	0.000211204	2.41176e-05	-0.000479062	6.05173e-05	0.000159469	-7.10332e-06	-8.21535e-06	2.4686e-06	6.1819e-05	2.51953e-05	8.47145e-05	-1.38028e-05	0.000121455	9.64022e-05	-0.000679117	-2.69461e-05	-4.28979e-05	4.0627e-05	-0.000425292	3.59574e-05	-0.0013717	-7.67376e-05	0.000516867	-3.1697e-07	8.46352e-05	-1.08441e-05	-0.000638532	1.6661e-06	-7.05863e-05	-7.309e-06	-2.735e-05	-7.48908e-06	-3.09515e-05	-2.52053e-05	2.30256e-05	1.03799e-05	0.000123674	-0.000136464	3.66142e-05	7.0592e-05	-5.6531e-05	-0.000343516	5.64808e-05	3.69929e-05	-0.000111304	-3.62609e-05	0.00569986	-0.00031746	-0.000292301	1.32389e-05	7.30045e-06	1.90696e-06	-0.00010214	-0.000725047	-4.15484e-07	7.30907e-05	-3.1821e-05	1.62286e-05	0.00014993	0.000631901	-0.000271361	2.39299e-05	0.000249141	1.18422e-05	-3.59141e-05	3.03924e-05	-0.000304135	5.40509e-05	-0.000418352	7.08603e-05	-9.67687e-05	3.99199e-06	8.6876e-05	0.000647018	-1.79235e-05	-0.000585647	0.000156822	-0.000116211	4.96444e-05	-4.22256e-05	-2.08923e-05	-9.00176e-05	6.42655e-05	-9.38846e-07	7.92145e-06	7.88567e-05	6.33228e-06	-0.000110632	-6.27983e-05	0.000115657	-0.000341325	0.000144714	7.44736e-05	-9.39348e-05	2.69795e-05	3.98021e-05	-0.000439786	-6.9487e-05	-0.000250659	8.2616e-05	-3.8196e-06	9.98352e-05	0.000624919	-7.0572e-06	5.76456e-06	-0.000144102	6.91268e-05	1.78113e-05	4.21073e-06	-5.66259e-05	-0.000248422	-3.16513e-05	-0.000103509	-7.32736e-06	0.000100822	0.000179959	-4.39279e-06	-4.12677e-05	-3.96726e-05	-1.72587e-05	1.34148e-05	8.34685e-05	-0.000547889	-0.000116371	9.29986e-05	-7.185e-05	-4.0506e-05	-3.65576e-05	-7.02131e-05	3.8977e-06	-7.62354e-06	4.30671e-05	9.92543e-06	-2.31598e-06	-0.000222934	2.12488e-05	0.000207238	2.53727e-05	-0.000176432	-4.35995e-05	8.36065e-05	-1.03661e-05	-0.00027641	1.76257e-05	5.21781e-05	9.03827e-05	-1.81982e-06	-5.39824e-05	0.00183558	1.10461e-06	-0.000111111	-3.39546e-05	0.0010405	-5.94459e-06	-9.0302e-05	-1.88263e-05	0.000301254	-4.30002e-05	-2.63109e-05	-8.83963e-05	-0.000185328	-2.86099e-06	-7.08012e-05	-2.8716e-06	3.52151e-05	1.55696e-05	0.000127274	-0.000137224	2.4886e-05	-4.37178e-05	0.000144419	-6.42526e-06	0.000484209	0.000105843	0.00201573	-1.17169e-05	3.00126e-05	1.91259e-05	0.00010574	-0.000231287	6.69821e-05	4.3055e-05	-0.000131383	-9.26738e-05	0.00038269	-3.13209e-05	-2.02443e-05	0.000105468	-0.000107391	-0.000331731	1.59566e-05	-4.92935e-05	3.0531e-05	-0.000169746	-0.000225732	0.000117198	0.000595777	-1.16612e-05	0.000184653	1.42166e-06	-8.62602e-05	-1.86126e-05	-0.000324407	-8.38701e-05	1.35233e-05	6.78451e-06	3.82265e-05	5.19191e-05	-0.000260374	-5.19455e-05	2.08154e-06	-5.05888e-05	7.70309e-06	-0.000147879	-0.000108089	1.7608e-05	0.000409861	1.89475e-05	-0.000154447	1.24067e-05	-0.000381548	2.18504e-05	-0.00065617	1.27502e-06	5.03867e-05	-9.36928e-05	8.62601e-05	-5.77108e-06	2.05187e-05	9.19386e-05	0.000270653	7.24499e-06	-9.14527e-06	-3.0014e-06	3.52799e-05	1.08112e-05	1.19509e-05	1.17886e-05	-1.37711e-05	1.20397e-05	1.38007e-06	-0.000113173	8.31736e-06	-8.02774e-05	-7.84721e-06	0.000147748	-0.000243709	0.000159895	7.66313e-05	5.51169e-05	-5.11244e-05	3.52812e-05	5.2895e-05	-7.191e-06	8.73838e-05	-5.11993e-05	3.689e-05	7.42475e-05	1.24863e-05	-0.000222067	-1.93857e-05	-1.37138e-05	5.81655e-05	-1.38485e-05	1.46039e-05	-8.41359e-05	0.000840976	1.90562e-05	5.14201e-07	1.7458e-05	3.25444e-05	-1.90529e-06	2.95796e-06	-3.69648e-05	0.00032081	-6.15477e-05	0.000251964	-0.000247836	1.6802e-05	-5.29356e-05	1.27427e-05	-0.00012865	5.92607e-05	4.9667e-05	0.000323858	-3.39557e-05	-4.85577e-05	-5.03348e-05	-7.62645e-05	4.22601e-05	-0.00100653	3.40909e-05	-1.97761e-05	1.67444e-05	8.1265e-05	3.85714e-05	7.90372e-05	-7.56854e-05	-9.88795e-05	-9.25936e-06	-4.81405e-05	-4.0361e-05	-3.55404e-05	-0.000222966	-5.46885e-06	-0.000113345	-1.23112e-05	0.000426787	-7.42516e-05	-2.12317e-06	9.83695e-05	2.24721e-05	-4.15066e-08	-2.41833e-05	6.32812e-05	1.76288e-05	-7.69871e-05	-2.03785e-05	-0.00118797	-5.63505e-05	0.000372724	-0.000101738	0.000187842	1.56459e-05	-3.42055e-05	-1.73553e-05	0.000208879	8.63271e-05	4.49248e-05	0.000105318	-0.00174498	6.40967e-05	-0.000403503	-1.69759e-05	-1.09848e-05	-1.60107e-05	1.05956e-05	3.31871e-05	-4.2295e-06	1.7874e-05	5.06888e-05	-7.54658e-06	0.000108	1.53537e-06	-7.17763e-08	-4.99749e-05	-1.47731e-05	-6.38596e-06	7.90704e-05	4.17654e-06	-0.000166669	-0.00481417	-9.33688e-06	6.33904e-05	8.45256e-05	-4.86373e-05	-0.000102733	-4.26852e-05	4.86025e-05	-0.000106416	0.000178169	-7.65263e-05	-7.29897e-05	-2.45192e-05	-6.31212e-05	-1.66897e-05	2.47317e-05	-2.46177e-05	9.10005e-07	-0.000197381	-4.8858e-06	-0.000169603	8.97759e-05	0.000332824	7.69795e-05	-3.81885e-06	5.72246e-05	-6.45158e-05	6.80058e-05	0.0102046	-5.97374e-05	-9.61868e-06	0.000497567	1.32151e-05	9.68483e-05	1.27399e-05	6.26287e-06	2.05623e-05	5.25001e-06	5.95776e-05	0.000199893	0.000127542	-1.27431e-05	2.05429e-05	9.29247e-06	-2.55754e-05	-6.09181e-05	3.07312e-06	0.000128913	8.49648e-06	6.81778e-05	1.42294e-05	7.36943e-05	2.22914e-05	8.04706e-05	6.56189e-06	-1.59644e-05	2.9577e-05	-1.27798e-05	1.71023e-05	1.27289e-05	-0.000997224	2.42366e-05	-5.37077e-06	9.09395e-05	-1.30371e-06	0.000125026	-1.90995e-05	2.8674e-07	-4.15389e-05	-2.01204e-05	-0.000325934	-2.54896e-05	-1.68504e-05	-3.75523e-05	0.00116041	-0.000134379	0.00095831	6.74373e-05	2.29724e-05	1.61306e-05	0.000362601	0.000196208	2.37656e-05	7.8239e-06	-6.84438e-06	-1.9723e-05	8.01994e-05	-1.29036e-05	-2.74379e-07	-3.3937e-06	-8.54967e-06	0.000116621	-4.05673e-06	0.00014881	1.39436e-05	7.16777e-06	2.21074e-05	-5.23019e-05	1.90893e-05	9.82898e-06	0.000109762	0.000104171	7.02972e-05	-6.58453e-06	0.000147399	5.62427e-05	-0.000103237	4.27684e-05	-3.82143e-05	5.27255e-06	-2.63723e-05	-7.20133e-06	7.5721e-05	1.51725e-05	0.000183439	1.91928e-05	-0.000138108	-0.000212421	-2.92516e-05	1.97375e-05	-3.9258e-05	0.000284476	0.000198993	0.000451811	8.35311e-05	0.000148308	-7.25821e-06	0.000167399	0.000209665	-0.000544822	0.000146995	-1.4622e-05	0	0	0	0	0	0	0	0	-0.000527687	-0.000559931	0.000647979	0	0.0137271	0	3.14795e-05	0	0	0.000347812	-0.000149896	-0.000561768	-0.000549509	0	-0.00056969	0	0	0	0	-0.00346294	0	-0.0109817	-8.12788e-05	-0.0095095	0	0	0	0	0	-0.00624289	9.5401e-07	5.04119e-05	0	-0.000141419	0	-0.00850392	0.000157212	-1.96122e-06	-2.33125e-05
x30MCx1358	0.000872856	-0.00534291	-0.000854774	0.00745996	0.139793	0.023641	-0.00549718	0.00115954	-0.00633665	-0.000757304	-0.00252345	-0.00565603	-0.000712623	-0.00233081	0.000298026	-0.00122046	-0.000811148	-0.0009063	0.00575314	4.28123e-05	0.0685193	0.0421207	-6.99656e-05	-0.00239763	-0.0167022	-0.0139819	0.00289498	0.00144962	0.0124336	0.0233482	-0.00162525	0.0455589	0.000919649	-0.000251846	-0.00280645	0.00050419	-0.00472568	-0.0352394	0.00336046	0.00110348	0.00553693	-0.0077063	0.000520144	0.00783542	0.0021895	-0.00125551	0.000240826	0.00043657	0.00974433	0.00165461	0.0091588	0	0.00809408	0.00255963	0.00113717	0.00110532	0	0.00155539	0	1.69735e-05	0	0.000124607	8.83123e-06	-0.000879269	-0.000213306	0	0.00336195	0.00188595	0.000103966	9.99554e-06	0.00159618	0.00136879	0.000124349	-0.00237942	-0.00151336	0.00716963	0.00962216	0.00446977	-0.000680702	0.000178754	0.000247538	1.08956e-06	0	4.25499e-05	0	1.01716e-05	-0.000100134	0.000255572	5.64509e-06	0.00155955	0	-0.0195117	0.0119746	-0.000933438	0	0.000148488	0	-0.000868747	-5.64999e-06	0.00687659	0.0635927	9.63099e-05	-7.80998e-05	-0.000123086	0.00123054	8.00915e-05	0.00378492	0.00095471	0.000157815	0	0.00488224	0.00116607	-0.0033146	-0.0175817	-0.0111192	-0.00446094	-0.00093699	-0.0182366	0	0.00369517	0	0	0	0	0	0.00382321	0	0.000173521	0	0	0	0	0	0	0	0	0	0	0	0	0	0	0	0	0	0	0	0	0	0	0	0	0.0290652	0.00239432	0.000489876	-0.0126317	0	0	0	0	0	0.00626085	0.0072757	-0.00133406	0	0	0.00144202	0.0118259	0.00301316	0.000486019	-0.000150265	3.11811e-05	0.00941206	0.00180299	0.0182776	0.00036736	0.00382997	-1.13539e-06	0	-0.00702796	0	-0.000168435	0	-0.00346162	-0.00693306	0.0170945	-0.00130504	0.00380959	0.00106723	0.0031676	0.00458238	-0.00471583	0	0.00147891	0.00049764	0.0138163	0	0.00168757	0.000470101	0.120435	0.0164591	-0.00136313	0	0.0158977	0	0	0	-3.49287e-05	0	0	-2.08698e-07	-0.00238285	0.00520689	0	-0.0115346	0	0.000644183	0.0352496	0	0.00284968	0	-0.000391211	0.0112297	-0.00506898	0.00129888	0.00177333	0	0	-0.00503933	-0.000486257	0	0	0	0	-0.00187076	0	2.46217e-05	0.000148868	0	-0.000558641	1.41598e-05	-0.000604903	0.000542063	-2.05247e-05	0.00690668	0.00819804	-5.13818e-05	0.00176327	7.25452e-05	-0.000664482	-5.78201e-05	-0.00052258	0.00235175	1.85837e-05	0	-0.000458558	0.000201896	0.000167228	2.72502e-06	0.000104111	0.000383861	1.33135e-05	-1.75227e-05	0.00279106	0.000505024	0.00684748	3.29116e-05	3.05503e-06	-0.000333577	-7.01453e-05	-0.00587548	9.50305e-05	0.000956666	0.000446937	2.48304e-05	0.000250927	0.000497887	4.66251e-05	0.00267289	-0.000475257	0	3.33845e-05	0.00154473	0.00108241	0.000276646	0.0004922	0.00697385	-4.63081e-05	0.000339764	0.000186768	-0.000204028	0.000210566	-0.000986409	-0.000887608	0.00236449	0.00124526	-2.09265e-07	0.00675578	-0.00117269	5.9216e-05	-0.0093943	0.000955807	0.00028332	2.40507e-05	0.0013074	-2.02929e-05	0.00026469	-0.000209382	0.00118492	0.000174858	-0.00219978	-0.000337392	0.000374574	0.000431874	-0.00341087	-0.000359735	0.000401158	-0.00119513	2.3316e-05	-5.82501e-05	1.6714e-05	-0.000356099	4.67312e-05	0.00123943	0.00259094	8.63486e-05	-0.000170694	0.000330544	-0.000589449	2.84221e-05	-8.89031e-05	-0.00128426	-0.000326552	-0.000593169	-0.000299623	0.00696018	-0.000744048	0.0119078	0.00320005	0.00355321	0.000587318	0.000825639	0.00221464	0.0204978	0.00194567	-0.000219653	0	0	-6.27738e-05	-3.28859e-05	0	2.39433e-05	-0.000418377	0.0129891	6.27141e-05	9.23722e-06	3.13067e-05	-0.00221361	-0.00843337	6.90337e-06	0	0.000219299	0	7.9187e-05	-0.00427152	-0.00279808	-0.000167022	0.00621713	-0.00470612	9.06137e-05	0.00191109	-0.00142266	0.00218047	0.000751123	0.000150168	0	-8.33421e-05	0	-8.05856e-05	0.000239677	-0.000558595	5.68771e-05	0.000749256	5.61674e-06	3.2499e-05	8.80093e-05	9.67132e-05	-0.000308308	0.000154914	-0.00288468	-0.000215162	-6.8891e-05	0	0	0.000487139	0.0213618	0.000470475	-0.0009583	0	0	0.0171378	-0.00100015	0.000353572	1.20144e-05	-9.91448e-06	0	-0.000679567	-0.00153166	-1.11701e-05	0.000130562	0	-6.48081e-05	0	0	-0.0017168	-0.00103407	0.000114516	-1.34106e-05	-0.00228819	-7.11135e-05	1.4798e-05	7.45508e-05	-0.000731569	0	-0.0140688	-0.00139889	2.09835e-05	0	-0.00839533	-1.14356e-05	-4.16061e-05	-0.000722857	4.50895e-05	-0.000194658	0.00927975	0.000348781	-8.03886e-06	0.00853738	0.00202442	0.000905239	0.00417936	0.000151005	0.00216629	1.94205e-05	-0.000163048	0.00211875	-8.6213e-05	0.00361389	7.38396e-05	0.000108971	8.6268e-06	0.00045406	-0.000327086	0	8.20016e-05	0	0.000367217	-0.000792163	-6.02646e-05	0.00127682	-1.90895e-05	8.06836e-05	-3.60976e-05	-1.36937e-05	0.00860318	0.00146496	0.000671966	-0.00124028	-0.0121847	-0.00862159	-0.00067845	0.000424656	-0.00029211	0.0063022	-0.00551214	-0.000564078	6.25741e-06	0.000534665	-0.000200264	0.00171415	0.000213927	-0.000734018	-0.00310541	-0.00301755	0.0167649	0.00226866	-0.00015471	0.0134078	0.00529698	0.112813	0.000646976	0.00219652	0.000885632	0.000110692	0.00685646	-0.00317795	-0.0011573	4.05946e-05	-0.000160908	-0.0013323	0.000686033	1.0811e-05	0.00155532	0.00954142	0.000345397	0.00583112	0.00013115	-9.21663e-05	-0.00183976	-0.00315201	0.000260003	0.0113398	0.000533631	0.000207824	0.0105714	0.00039704	0.000547272	0.00217787	-7.04828e-05	0.0020312	0.00120244	2.64002e-05	0.0245355	0.0194918	0.00018433	0.00258144	0.00195	0.000114529	0.00522872	-0.00055894	-0.00171888	-0.00188113	0.00652036	0.000361616	0.00864503	0.00111781	0.000144156	-0.000811076	0.0513855	-0.000680095	0.00135971	-0.000540168	-0.000414173	0.0010931	0.000530746	-2.02038e-05	0.00140495	-0.000587536	0.00502225	9.8655e-05	0.000551841	0.00387674	0.00688139	0.015739	-0.000414316	-0.00603719	-7.6691e-05	0.00226148	-0.000176434	-0.00409556	-0.00203898	0.00161665	0.00658213	-0.000553306	-0.00478068	0.00238838	0.0012913	-0.00180892	-0.000374052	0.00270062	-0.00625854	-0.00592749	-0.00152368	-0.000271357	-9.83868e-05	2.39097e-05	-6.49817e-05	0.076102	0.00937624	0.00373502	0.000425654	2.31275e-05	-0.000261619	9.70435e-05	-1.52498e-05	6.97203e-05	1.12544e-05	-0.000189338	0.00129635	-0.000120365	0.000926745	-5.02646e-05	0.000147224	-1.09729e-05	1.26627e-05	-6.2326e-05	-2.6925e-06	-1.43467e-05	-6.68484e-05	0.000538563	-3.50769e-05	2.81483e-05	5.18434e-07	1.54501e-05	-1.67251e-05	-0.00011386	0.000212783	1.37003e-06	0.000128217	-0.000296417	0.00216991	-9.15502e-05	-5.34665e-06	4.61195e-05	0.000115114	-6.30897e-05	-0.000429156	-0.000117596	3.69432e-06	0.000505063	-0.00016221	-3.98912e-05	0.000366212	-7.83703e-05	9.18229e-05	-1.55558e-05	0.000310641	0.000105509	-2.81833e-05	8.05406e-06	8.09746e-05	1.80775e-05	7.10706e-05	3.11151e-05	-2.27117e-05	4.42909e-05	4.28682e-06	-0.000427594	0.000626994	-9.27878e-05	-0.000139541	-1.61283e-05	-4.82312e-05	-7.61715e-05	-2.04748e-05	-0.000578917	0.000169642	0.000466071	1.17059e-05	-2.61886e-05	1.00524e-05	4.11193e-06	-1.00806e-05	-0.000125461	5.19528e-06	4.5357e-06	-5.97224e-06	5.66668e-06	0.000124439	0.000294161	-4.31741e-05	0.000287749	0.000149845	0.000103284	-7.46852e-05	1.3727e-08	-0.000190596	1.20859e-05	1.65713e-05	0.00019436	1.21502e-05	5.20781e-05	9.20741e-06	-7.97657e-05	0.000152293	-9.64534e-05	1.03773e-05	1.97675e-05	-3.07951e-05	-7.85726e-05	2.62189e-05	-9.25702e-05	-7.69883e-05	-5.48363e-05	-0.000156735	0.000105058	-1.67869e-05	-2.87437e-05	1.89011e-06	1.69047e-05	0.000200957	-6.21782e-06	-5.87379e-05	-8.13018e-07	-0.000489239	-0.000731926	8.89181e-05	1.46696e-05	-8.64376e-06	-3.83413e-05	-0.00260622	-1.73844e-05	4.00114e-05	-0.000201663	6.69252e-05	2.24836e-05	-0.000851102	0.000389152	7.37596e-05	8.16841e-06	-4.98118e-05	5.3423e-05	-6.41925e-07	-5.90579e-05	-0.000115816	5.16688e-05	-8.26382e-06	-9.48534e-06	-0.000160387	3.12169e-06	4.03579e-05	7.82429e-07	-1.67141e-05	0.00023587	-5.39158e-05	-2.04437e-05	0.000124313	8.41511e-05	-2.75985e-05	7.90346e-05	1.61847e-05	1.18769e-05	-4.86658e-05	6.0179e-07	-3.12439e-05	-0.00014054	4.84823e-05	-5.1935e-06	-0.000291774	-6.52476e-05	0.000241263	0.000180301	7.44313e-05	0.000418097	0.000148588	0.000641963	0.000174366	-0.000667901	3.95352e-06	-5.00825e-05	-7.06432e-05	-0.000271617	4.00342e-05	-2.62974e-05	-2.5824e-05	2.34966e-05	1.99083e-05	-4.33196e-05	4.02184e-05	7.64383e-06	0.000107518	-0.000112873	3.80786e-05	4.22531e-05	-3.31017e-05	4.39295e-05	4.66283e-06	-8.14033e-06	6.67866e-05	3.6529e-05	4.43476e-05	1.08258e-05	4.35114e-06	0.000188421	-0.000224955	-4.03888e-05	-4.76952e-05	-7.10084e-06	-0.000171972	-1.02749e-05	-1.54882e-06	-1.91029e-05	-0.000182027	9.18808e-06	-4.95924e-05	0.000166814	0.000155378	-3.94644e-06	-0.000285299	3.74506e-05	0.00012516	2.15535e-05	0.00162473	1.15605e-05	0.000142655	3.15588e-05	9.72056e-06	-1.77583e-07	0.000173282	-1.30749e-05	5.03405e-05	-6.10049e-06	-0.000374605	0.00024974	0.000180525	5.89988e-05	0.00021307	-4.49643e-06	-0.000296981	3.65701e-06	0.000660364	-2.54535e-05	9.29161e-05	-2.68294e-06	4.02751e-05	-1.83311e-06	-0.00135718	-8.12527e-07	-0.000148412	3.14571e-06	-4.38045e-05	-1.67799e-06	-3.88937e-05	2.87832e-05	-4.19797e-05	-1.25812e-05	7.44312e-05	-0.000117492	-4.71464e-05	-8.39472e-06	-1.34015e-05	2.49981e-05	0.000147887	2.88442e-06	-1.88521e-05	-0.000130251	0.00340307	-0.000196843	7.64175e-05	4.87018e-06	7.37864e-06	1.17145e-05	-6.78137e-05	-4.04857e-05	-1.10578e-05	6.33298e-05	-3.85601e-05	-2.2706e-05	-1.13752e-06	0.000330124	9.24437e-05	3.83532e-06	-0.000707499	-1.35318e-05	-4.33944e-05	1.95469e-07	1.28552e-05	5.27988e-05	-9.16198e-05	6.98729e-05	-9.82295e-05	-5.71422e-05	9.57277e-05	-0.000532395	-9.59875e-06	-0.000678748	3.32445e-05	-0.000318879	-0.000228505	0.000307367	-6.12503e-05	0.000125651	5.56056e-05	2.28854e-05	1.63003e-05	-3.66639e-05	-8.01848e-06	0.000148455	-9.93642e-06	-0.000365827	-0.000484777	-0.00141267	3.131e-05	-0.000130229	0.000130364	4.31623e-05	-0.000111349	8.56931e-05	-0.000249101	-3.09418e-05	9.75828e-06	-4.56285e-06	-0.000317229	-4.28458e-05	9.14985e-06	-3.77724e-05	3.10048e-05	3.68333e-05	-2.11815e-05	-1.44322e-05	-0.000217065	-1.90088e-05	-8.26408e-05	-4.27568e-05	5.57054e-06	0.000204856	5.20303e-05	-3.08228e-05	0.000106709	-0.000147124	-3.47149e-05	0.000428733	-0.000158424	-6.7901e-05	-0.000345704	-6.83974e-05	-0.000129715	-8.48013e-06	-5.87147e-06	6.52287e-05	1.28115e-05	-1.73191e-05	4.74234e-05	-2.26908e-05	9.21846e-05	-0.00022342	8.85687e-05	7.04538e-05	-5.78306e-05	6.38237e-05	2.94405e-05	1.83431e-05	-0.000265713	2.01438e-05	-0.000139385	4.76207e-06	4.54993e-06	4.78518e-05	-0.000127567	-1.33753e-05	1.44983e-05	6.31977e-05	0.000291909	-1.02831e-05	0.000328665	-1.25399e-05	0.000111982	-0.000137526	-4.89458e-05	0.000928406	-8.00162e-05	-9.59197e-06	-1.63619e-05	-9.01844e-06	3.70178e-05	0.000130841	5.06082e-05	0.000105056	-5.11108e-05	-0.000170056	5.767e-05	2.91726e-05	-0.000124561	-6.60867e-05	8.45309e-07	-1.53746e-05	-3.46374e-05	-4.83217e-05	0.000114988	0.00031684	9.18689e-05	4.37394e-05	4.92283e-05	-4.39077e-05	-6.94361e-05	-2.96846e-05	-1.93775e-05	3.82574e-05	4.61833e-05	-0.000256378	-2.33643e-06	0.0002762	6.21137e-05	-0.000125261	-0.000263446	7.48034e-06	0.000189264	-2.39049e-05	8.16365e-05	-1.48797e-06	-9.11244e-05	-3.10114e-05	-0.000703238	-7.78527e-05	0.000109249	0.00017421	1.30632e-05	-0.000149832	0.000275352	-0.000106999	-6.97205e-06	-0.000109983	-2.40274e-06	-0.000150699	1.83612e-05	3.49116e-05	7.09349e-05	1.1936e-05	2.31782e-05	-9.0317e-06	0.000694422	-6.13443e-06	-0.00106473	-1.05734e-06	3.61876e-05	0.000108764	2.7894e-05	6.11518e-06	1.50759e-05	5.54343e-05	-0.000728137	4.10676e-05	2.25963e-05	-1.38685e-05	1.60092e-05	4.03833e-06	2.53051e-05	-1.66346e-05	-9.25159e-06	-1.19253e-05	-7.33785e-05	-0.000122046	1.52741e-05	3.90819e-05	-0.00060265	-2.81939e-05	-0.000234989	1.9979e-05	-4.46961e-05	7.68064e-05	-0.000144802	7.41722e-05	0.000102062	6.96744e-07	1.09344e-05	2.0746e-05	5.05145e-06	7.22881e-05	1.72395e-05	5.87563e-05	-4.72308e-06	5.39628e-06	-7.98241e-05	-7.59068e-05	-4.96265e-05	-0.000130694	0.000616949	-0.000180088	-6.51821e-05	2.80738e-05	9.93427e-05	3.12075e-08	3.43238e-05	-9.37771e-06	0.000180943	-2.45701e-05	-4.3489e-05	-0.00010878	1.89222e-05	-5.29533e-06	0.000120203	-1.21787e-05	-7.89068e-06	0.000144994	0.000264598	-6.50631e-05	-4.525e-05	-3.09463e-05	-5.61053e-06	-0.000117431	-0.00201998	-6.47309e-05	-0.000330362	-3.71298e-05	1.36814e-05	-6.79382e-07	0.000592138	-0.000365698	3.33759e-06	-1.60992e-05	-0.000103827	2.82004e-05	-1.15445e-05	0.000160004	6.91134e-06	-4.53016e-05	-2.09154e-06	-0.000179039	-6.65698e-05	7.65873e-06	-3.48039e-05	2.03377e-05	3.60348e-07	5.18512e-05	-6.26309e-05	-8.26635e-06	-4.20602e-05	4.64661e-06	0.00201895	3.346e-06	-0.00019284	3.86596e-06	0.000333888	-1.34064e-05	-1.52674e-05	-5.16868e-05	-9.40581e-05	-1.96574e-05	-1.57457e-05	-0.000651516	0.000563655	-9.29429e-05	0.00100039	4.22047e-05	-7.28531e-05	-0.000163552	-0.000128911	-1.97765e-05	-4.34408e-05	1.39373e-05	-0.000198787	2.61937e-05	-2.6471e-05	6.47981e-06	1.66228e-06	0.000275175	2.78077e-05	-1.54591e-05	-1.26779e-05	-2.76383e-05	-0.000183153	0.000269173	-5.22362e-05	7.69989e-05	8.79002e-05	-7.65308e-05	9.26611e-06	7.10286e-05	-0.000448058	6.75862e-05	0.000328112	-3.45196e-05	0.000116628	6.49595e-05	-2.54297e-05	-2.85987e-05	1.32075e-05	1.42395e-05	-1.68152e-05	-0.00022549	-4.47412e-06	-8.95712e-05	-3.78567e-05	0.000194398	0.00023394	4.3067e-05	5.38636e-05	0.000138343	-5.87623e-05	0.00787076	-4.02639e-06	-4.85558e-05	-0.000215386	-5.9984e-05	4.91788e-05	-2.0489e-06	8.32245e-05	-1.41384e-05	-1.02362e-05	0.000174066	4.34111e-05	-0.000203051	3.13418e-05	-5.84761e-06	-4.7958e-06	1.80431e-05	2.45927e-06	-5.3699e-05	-6.18231e-05	-1.27611e-05	-7.30372e-05	-1.0397e-05	-0.000188502	8.29924e-05	9.22529e-06	-2.58219e-06	-6.30027e-06	1.30687e-06	-4.92884e-05	8.51339e-06	-2.77898e-05	-1.76149e-05	-6.83359e-05	1.13423e-05	-6.92836e-05	-2.64722e-06	5.67254e-05	-7.05821e-05	1.91767e-05	3.09422e-05	-8.1569e-06	-0.000999772	-2.16345e-05	0.000155683	-6.86548e-05	0.00144259	-0.00025173	0.000955673	3.34955e-05	0.000366006	7.10837e-05	0.000419468	-2.01974e-05	-1.62998e-06	-0.000356492	2.39027e-05	-2.03037e-05	-8.21404e-05	0.000116545	5.21552e-06	-1.10058e-05	-1.83964e-05	6.35302e-05	3.98471e-05	0.000107337	1.38848e-05	3.8642e-06	2.30115e-05	-0.000438623	4.58737e-05	-8.80078e-05	6.50465e-05	8.32518e-05	-1.86354e-05	2.55575e-05	0.000144308	8.42047e-05	4.62373e-05	4.70623e-05	-1.10957e-05	-5.60014e-05	1.90649e-05	-2.84304e-05	-0.000720662	-7.82206e-06	-0.000500993	-0.00103598	-0.000323428	-0.000178151	-4.37941e-05	2.02115e-05	-4.59422e-05	0.00025228	0.000223836	-0.000409164	-8.29039e-05	0.00015152	3.27656e-05	-0.000223363	0.00026303	-0.000326392	2.31825e-06	2.02495e-07	0	0	0	0	0	0	0	0	-0.000405636	-0.000559061	0.000537184	0	0.0138343	4.65243e-05	-0.00259631	0	0	3.55272e-05	0.000332054	-0.00239322	-0.000379881	0	-0.000133591	0	0	0	0	0.00194759	0	-0.0158618	-0.000136885	-0.0144	0	0	0	0	0	-0.00689122	0.000186815	9.05322e-06	0	0.00111692	2.59238e-05	-0.0101749	-0.000869927	0	-5.78101e-05
x30MCx1976	0.00636263	-0.00429871	-0.000657044	-0.0016876	0.00731988	-0.00453869	-0.00886301	0.00140157	-0.00602311	-0.00266704	0.000747196	0.000272081	-0.000315661	-0.00099015	-0.000655095	0.000446129	-0.000877295	-0.0126222	0.000566485	-0.000283397	0.0753074	-0.00300009	0.00114242	0.0289867	0.0163393	0.0182597	0.00271721	-0.003039	0.00240715	-0.0337828	-0.00121045	0.0417822	-0.00347511	-0.000183787	0.00177341	0.00102737	-0.00654958	0.0405379	-0.000900705	-0.00189328	0.00733532	0.00217729	0.00100215	-0.000761954	0.000478719	-0.00207227	0.000183254	0.000316854	-0.00327449	-0.00604893	0.00285015	0	0.00326854	-0.0445586	0.000774362	-0.000424502	0	0.00122942	0	1.77915e-05	0	0.000478081	2.75204e-05	0.000674823	-0.0001392	0	-0.00174329	0.00269238	0.000141455	4.79763e-06	0.000826734	0.00184766	7.49054e-05	-0.000208309	9.78795e-05	-0.00363447	0.0049054	-2.39512e-05	-0.000538269	4.54346e-05	-0.00243509	1.21609e-05	0	-0.00046319	0	0	-0.000170998	5.36726e-05	0	-0.0258071	0	-0.00843182	-0.00263635	-0.000925444	0	0.000240726	0	-0.000491109	0.000825701	-0.015465	0.0449339	0.000114858	-3.07311e-05	1.25411e-05	0.000780115	-0.000523041	-0.00488502	-8.45849e-05	2.08894e-05	0	0.00711601	0.00139705	-0.000946927	-0.00391745	-0.0056701	-0.00376263	-0.00080098	0.0079092	0	0.00355805	0	0	0	0	0	0.00182277	0	0.000321089	0	0	0	0	0	0	0	0	0	0	0	0	0	0	0	0	0	0	0	0	0	0	0	0	-0.0193724	0.00255222	0.000531528	0.0101312	0	0	0	0	0	0.0031234	5.62573e-05	-0.00422168	0	0	0.00242186	-0.00847524	-0.00525741	0.000420552	0.000849034	0.000282851	0.0218316	0.00471	0.0273564	0.000993354	0.00192897	3.45836e-06	0	-0.00363137	0	-0.000114141	0	-0.0288791	0.0222605	-0.00604464	-0.000606	0.00171058	0.00832515	0.00423647	-0.0147569	-0.00160454	0	0.00123616	0.000556137	0.00871165	0	0.00232508	0.000772018	0.0918192	-0.00452534	-0.00158157	0	0.00701887	0	0	0	-5.88568e-05	0	0	0	-0.00294399	0.00475164	0	-0.0204303	0	0.000351675	-0.00444261	0	0.0024222	0	-0.00299152	-0.00109527	0.0108145	4.08924e-05	0.00138361	0	0	-0.00142939	-0.000126172	0	0	0	0	-0.00599505	0	4.17466e-06	8.35084e-05	0	-0.00105478	7.4775e-06	-0.0156007	0.00204404	-2.83912e-05	0.015738	0.0101743	0.000277732	-0.0028889	2.11081e-05	-0.00464829	4.78453e-05	-0.0303611	0.00182597	3.04982e-05	0	0.000290485	-0.000129867	1.27091e-05	0.000115058	0.000188857	-0.000574692	-5.48452e-05	0.000131185	0.00240178	4.58429e-05	0.0073596	-3.40159e-05	-0.000210076	0.00194427	0.000477003	0.00434788	0.00010633	0.00094906	1.36086e-05	3.71593e-05	0.000626115	0.000359625	0.00110651	0.00359125	0.000141499	0	0.000347953	0.00236585	0.000749222	-0.00127387	-0.00172702	0.00641483	0.00017637	0.00189001	0.000189643	-0.00357351	0.000273513	0.000293763	-0.0014857	0.00272326	0.00224536	-0.000636062	-0.0060483	0.00137355	5.0999e-05	-0.00746636	-0.00122376	0.000483847	8.40394e-06	0.00127417	-0.000164187	0.00159882	-1.01297e-05	0.00118253	-0.000508614	0.00101256	0.000779786	0.000769161	0.000795772	0.00333781	0.0003741	0.000818691	0.00255524	-3.65475e-05	-8.89992e-05	0.000189052	4.02108e-05	0.000194966	0.00138234	0.00413442	0.000711968	0.000975143	0.000557209	-0.000354487	0.00132227	0.000529425	0.000702244	0.000989297	0.000285715	7.97773e-05	0.00177933	9.26663e-05	0.0127373	-0.00154353	0.00476614	0.000735005	0.000931411	0.0021338	0.0324708	0.00233232	0.000370673	0	0	-4.20063e-05	-2.07839e-05	-1.26574e-05	-5.60644e-05	-0.000146389	0.0118669	2.18437e-05	9.23722e-06	9.99547e-05	9.95482e-05	0.000436656	5.33184e-05	0	0	-3.2567e-05	0.000141481	0.000800724	0.000282083	-8.40402e-05	0.00522501	0.00120702	2.22759e-05	0.00246671	-0.00137105	0.00301105	0.000481981	0.000465464	0	-0.000226675	-1.34217e-05	-0.000141797	0.000161796	-0.000373298	6.17077e-05	0.00080178	7.12148e-05	-1.94214e-05	-5.03779e-05	0.000360914	-0.00014772	3.55111e-05	-0.00181436	-0.000701615	5.07285e-05	6.47207e-06	0.000139408	-0.000368207	0.0217136	0.00103644	0.000379839	0	0	0.0164746	-0.00102436	5.02935e-05	3.72619e-05	5.40183e-05	-1.40806e-05	-0.0072837	0.000111981	8.93605e-06	-1.03029e-05	0	-5.47504e-05	0	0	-0.00236027	-0.000557421	2.59352e-05	-5.25484e-05	-4.81047e-05	-0.000164366	-1.19459e-05	-0.00012393	-0.000685932	-6.70531e-05	0.00363693	0.000318477	8.00385e-06	0	0.00043789	-4.85577e-05	0	0.000514327	0	-0.000165721	0.00910312	0.000219778	-0.000265832	0.0104357	-0.000219751	0.000687837	0.00532737	0.000439907	0.00183234	9.7677e-05	-0.000156375	0.002056	9.57494e-06	0.003833	5.90393e-05	0.000168867	0.000162334	-0.000293681	-0.000351844	0	2.20087e-05	0	0.000134515	6.26759e-05	6.86652e-06	0.000987383	-0.000143524	0.000103931	-3.60976e-05	4.5524e-05	0.00679677	0.000938497	0.000548005	0.000175624	-0.000924315	-0.00803955	8.44524e-05	-0.00032965	-9.80628e-05	0.0059416	0.000169369	0.00028247	-4.64251e-05	0.000754874	3.0869e-05	0.00272839	1.53237e-05	-0.000675859	0.0014669	7.86951e-06	0.0170231	0.003544	6.93229e-05	-0.0366998	0.00790137	0.0701797	0.00121186	0.00181967	0.00108159	0.000104464	0.0087055	0.00198935	0.000358827	-0.000167254	-0.000202688	-0.00159185	-0.000931482	0.000401057	0.00267562	-0.00187853	-0.000120249	0.00429314	-0.000448662	-0.000486085	0.00215167	-0.00363849	0.000234133	0.0056357	-0.000309373	0.000709161	0.00992341	0.000420349	-0.000229354	0.00179239	0.000832001	0.00151154	0.000726139	0.000454779	0.0104019	0.00464162	0.000159812	0.00178882	0.000666646	-0.000247419	0.00906942	-6.11969e-05	0.00134905	-0.00229321	0.00566915	0.000346391	0.00989588	0.00188288	-0.000336711	-0.000703146	0.0295013	0.000497188	-0.00448825	-0.000540051	-0.000336042	-0.000458021	0.000716184	2.75316e-07	0.00135755	8.16507e-05	0.00501958	0.00120965	0.000705547	-0.00198546	0.0102992	-0.00661004	0.000460778	-0.00568756	0.000594327	0.00083442	-0.000140718	2.03539e-05	-0.000140839	-0.0273756	0.00614423	0.000505542	0.00449697	0.00184198	0.00166609	-0.00251137	-0.000341922	-0.0012202	0.00114022	0.00568708	-0.000529579	-0.000220554	-0.000453219	-0.000154248	0.000883786	-0.0389308	-0.0021825	-0.0009942	-0.000418906	4.35627e-06	0.000340363	0.000203473	6.54653e-06	-8.06413e-05	-2.56024e-05	-1.89912e-05	0.000358617	5.21499e-07	0.00135629	8.8369e-05	0.00015135	-1.67086e-05	-0.000218499	4.6188e-05	9.88129e-06	1.75312e-06	2.10445e-05	-5.54697e-05	-6.56773e-05	9.70854e-06	6.4919e-06	2.63657e-05	-1.554e-05	-1.59664e-05	0.000212823	3.73069e-05	0.000168766	9.93106e-05	-0.000930498	-4.2424e-06	-4.43737e-06	6.37145e-06	0.00029693	6.30149e-05	1.59795e-05	-1.98967e-05	1.07318e-05	-0.000310583	-4.83265e-05	1.43352e-05	0.000474617	-5.31859e-05	9.23402e-05	-7.35151e-05	-1.61216e-05	-0.000181037	-2.29894e-05	-3.03746e-05	-0.000110139	-4.61734e-05	-0.000175769	0.000145975	-1.33286e-05	6.00243e-06	-1.50008e-05	0.000105242	-0.000339767	0.000213666	-7.93575e-05	1.81232e-05	2.48942e-05	9.48472e-05	7.90271e-05	0.000257668	8.54449e-05	0.000272538	1.42693e-05	-3.48064e-05	2.35887e-05	1.24675e-05	-5.79289e-07	-0.000120977	3.22607e-05	2.71835e-05	-2.39822e-06	-0.000103559	-0.00061475	0.000100114	2.74815e-05	0.000735261	0.000293214	4.7488e-05	5.49947e-05	-4.69312e-07	-8.35828e-05	-3.94431e-06	3.85201e-06	0.000206827	-8.09828e-06	7.36541e-05	4.39231e-05	0.000599493	7.79142e-05	-4.88458e-05	-6.82737e-05	-1.8492e-05	-0.000147289	0.000177409	6.79726e-06	4.29212e-06	-2.16974e-05	2.02385e-05	2.14212e-05	1.47985e-05	3.89588e-06	-1.43741e-05	-1.06671e-06	-5.2196e-05	0.000232189	0	-9.71722e-05	-5.49707e-05	3.9813e-05	-0.00117561	-0.000433808	-4.98254e-05	-1.39515e-05	-3.94115e-05	0.00299328	4.22275e-05	1.87958e-05	-5.08727e-05	3.08032e-05	1.2269e-05	-0.000354258	0.000208611	-8.44465e-05	-4.05571e-05	6.75004e-05	3.33342e-05	-2.21766e-06	2.37489e-05	-0.000178487	-8.88562e-05	-5.84827e-06	8.60064e-05	4.66455e-05	3.91319e-05	7.12525e-05	-5.92222e-06	2.15753e-05	-8.6203e-05	6.03754e-05	-7.86808e-06	0.000125358	0.000147468	1.4612e-05	1.47287e-05	2.77972e-06	1.3904e-05	5.65102e-05	1.18956e-05	-1.47376e-05	-9.04136e-05	-0.000142094	2.66103e-05	0.000602372	3.08132e-06	0.000437122	0.000108977	0.000205461	0.000423861	7.04803e-05	-0.000664562	6.11182e-05	7.47204e-06	-1.50334e-05	-0.000156257	4.0234e-05	5.47374e-05	0.00151374	-7.58731e-06	-2.52958e-05	4.53646e-05	0.000506548	5.70754e-05	2.49165e-05	3.55676e-05	-4.10737e-05	5.95978e-05	-0.000124601	2.90315e-05	0.000101834	-8.52646e-05	5.55204e-06	-1.30421e-05	1.72352e-05	-7.26443e-06	1.83823e-05	1.40581e-05	5.82043e-06	0.000176375	-0.000324005	3.74033e-05	-3.72671e-05	2.24256e-05	1.36136e-06	0.000154662	-1.1584e-05	8.23124e-06	-0.000168946	-4.37839e-06	-3.15604e-05	-2.38843e-05	0.000163384	-0.00014087	0.000118483	-2.29218e-05	0.000149999	3.8417e-05	-0.00138998	3.57582e-05	8.82426e-05	-2.36397e-05	-2.99011e-05	3.99157e-06	0.000192344	-0.000158117	6.00406e-05	-7.51607e-06	0.000288194	0.000133697	0.000219883	3.18917e-05	9.02901e-05	3.56569e-05	-0.000362777	2.61352e-05	0.000465182	0.000445738	-2.21304e-05	9.15539e-07	-1.61157e-06	-1.08132e-06	0.000521373	5.43633e-06	3.06306e-05	-3.26462e-07	-6.36601e-05	1.05307e-05	-6.04342e-05	2.27432e-06	0.000254376	-1.43481e-05	6.24603e-05	-4.83226e-05	-5.71403e-05	-1.60339e-05	7.39203e-06	9.42247e-06	1.93497e-06	-3.81182e-05	6.16436e-05	-0.000140723	0.00536164	-0.000444056	4.04416e-05	0.000101887	-8.50665e-05	1.99107e-06	-2.21134e-05	0.000183041	1.08175e-05	1.88535e-05	3.04966e-05	2.48587e-05	2.21757e-05	0.000319231	0.000143105	3.13091e-06	0.00051926	0.000181943	9.60033e-05	-1.9108e-05	5.07234e-05	-6.21294e-06	-0.000149773	-7.83507e-05	5.64479e-05	-1.82546e-05	0.000171592	-0.000994038	-2.5711e-05	0.000119817	4.2222e-05	-0.00014161	5.72986e-05	-8.16395e-05	-1.56448e-05	-8.72488e-05	8.92884e-05	-0.000816353	2.68204e-05	2.54145e-06	-5.18137e-06	-0.000272208	-5.66024e-06	0.000307763	-0.000736567	0.000205735	2.86989e-05	6.41564e-05	0.000145881	-6.12196e-05	0.000101121	-8.33361e-05	-0.000175223	-5.79243e-05	3.55503e-05	-4.67571e-06	-0.000307247	1.50048e-05	2.00478e-05	-9.38539e-05	9.48388e-05	0.000111382	-1.14803e-06	-3.77336e-05	-0.000308429	8.71283e-05	-7.03091e-05	-2.12697e-05	7.41152e-06	-0.00034462	-3.78623e-05	2.93878e-05	0.000170264	3.63441e-05	-7.60665e-06	4.0716e-06	-0.000221172	4.38189e-05	0.000133425	0.000129538	-9.54984e-05	-0.000102721	0.000109195	-1.47032e-05	-2.5792e-05	-0.000517172	1.71091e-05	-0.000102203	6.5797e-05	-3.42389e-05	6.62638e-05	-1.793e-05	-6.14701e-05	-8.84343e-05	0.000114716	-2.42028e-05	-0.00011256	2.62679e-05	-5.63979e-05	-4.71186e-05	-1.25341e-05	-0.000131391	-4.89856e-05	-4.24087e-05	-7.26157e-05	0.000104429	-0.000227123	-0.000112258	-8.17208e-05	1.07654e-05	7.5743e-05	-0.000174231	-2.22597e-05	-0.000339002	0.000265359	2.1667e-06	-2.61771e-05	-8.17059e-05	6.35086e-06	5.66907e-05	9.08022e-06	-2.91872e-05	1.48537e-05	0.000223378	-8.27147e-05	8.6751e-05	-6.6351e-05	6.63889e-05	-8.28325e-05	-1.90896e-05	-0.000504182	1.53926e-05	-7.10877e-05	0.000423032	8.1383e-05	6.46773e-05	0.000117637	-6.67973e-05	-0.000129539	-2.37496e-05	-4.71965e-07	6.17347e-05	1.66387e-05	-3.73433e-06	-4.62761e-06	-0.000173942	-4.43742e-05	-9.38776e-05	0.000169221	0.000255701	0.000526163	-5.29305e-06	-5.82531e-05	9.85157e-06	-7.11637e-05	-2.42951e-05	-2.84919e-05	-8.33378e-05	4.85356e-05	-0.000195746	-3.64359e-06	2.58732e-05	0.00015751	-6.45613e-05	1.40477e-05	-6.13771e-05	6.58113e-06	-2.70416e-05	1.4257e-05	-1.004e-05	-0.000229012	-1.11223e-05	-8.09464e-06	6.99275e-05	-0.000549459	-6.75824e-06	-0.000809454	8.70395e-06	7.52614e-05	-2.19983e-05	9.23719e-05	8.7549e-06	-1.58989e-05	-6.25602e-05	-8.84308e-05	5.73606e-05	6.85187e-06	2.48988e-05	-5.0615e-05	5.57594e-06	3.06029e-05	9.64789e-06	1.06883e-05	7.71638e-05	0.000103732	3.53268e-05	1.26871e-05	-2.4609e-05	4.16067e-05	3.0347e-05	0.00032984	-6.28623e-06	1.11085e-05	7.19481e-05	-0.000113718	0.000175591	0.000109486	-9.24023e-06	9.90329e-06	2.45544e-05	5.60572e-06	5.34347e-05	4.42138e-06	2.25873e-05	-1.19272e-05	1.17537e-05	9.08968e-06	5.21137e-06	3.77165e-05	1.17109e-05	-0.000190025	1.00955e-05	-3.51023e-07	7.32028e-05	-8.80844e-06	4.1525e-06	6.4724e-06	-0.000100571	-0.000201585	1.61715e-05	-0.000229614	-2.11029e-05	-1.81211e-05	-9.40438e-06	5.75913e-05	-7.47284e-05	-3.62997e-05	0.000224536	-0.00023263	6.14422e-06	2.49088e-05	-7.92146e-05	-6.96708e-05	8.34671e-05	-0.00296104	-0.00019392	6.37514e-05	9.04316e-06	8.95145e-06	3.76567e-07	-0.000331812	-8.93304e-06	-2.34467e-06	-7.40514e-06	2.5641e-05	4.13149e-05	-7.80578e-05	0.000146784	-3.86572e-07	-8.24552e-05	5.86102e-06	-0.000103421	-5.47662e-05	9.52824e-06	1.34891e-05	2.1973e-07	1.95968e-05	5.10545e-05	6.41729e-05	3.49672e-05	0.00018053	9.24653e-06	-0.00252952	1.35323e-05	0.000841518	-0.000144612	0.000195964	-4.01903e-05	3.08876e-05	-2.69148e-05	0.000222942	0.000160855	-0.00017507	0.000594506	0.000983226	-2.77209e-05	-0.000347273	-3.5655e-06	-4.44787e-05	0.000305947	-3.86725e-07	4.77789e-05	-5.48118e-05	-1.71971e-05	1.55584e-05	-0.000148579	-4.12682e-05	2.78414e-06	-4.86261e-06	0.000222719	1.57588e-05	3.88208e-05	4.1929e-06	-6.93351e-06	-6.06517e-05	0.000320084	-2.78826e-06	0.000112088	-6.7153e-05	-0.000141926	6.01404e-05	-9.82928e-05	4.81783e-05	2.12296e-05	0.000167384	-0.000152821	0.000337586	-0.000115729	-3.9093e-05	-7.44309e-06	4.98153e-05	1.16993e-05	-2.54263e-07	-9.98443e-05	3.93068e-06	-8.40473e-05	3.30591e-06	5.08954e-05	-4.49019e-05	2.08686e-06	-0.00231093	2.73748e-05	6.44187e-05	0.00928488	5.87358e-05	-7.87648e-06	-0.000332574	3.21141e-05	-7.06638e-06	-1.8361e-05	-7.07454e-05	3.01252e-05	2.03456e-05	-4.18806e-06	-6.03203e-05	3.65519e-05	-8.89725e-06	-9.77214e-06	-5.8094e-06	-1.25425e-07	1.89244e-05	1.22529e-05	-0.00112488	6.55914e-06	-9.39154e-05	2.51846e-05	0.00013375	-0.000109239	2.45135e-05	1.08186e-06	4.51419e-06	-4.1487e-06	6.37787e-05	-5.61898e-06	-4.56965e-05	3.02526e-05	-9.25713e-07	-1.18758e-05	2.32659e-05	-3.84854e-06	5.15296e-05	-6.84926e-05	-2.55049e-05	1.37186e-05	-8.21164e-05	0.000799681	-2.52715e-05	-2.38744e-05	8.05744e-06	0.00131756	0.000169069	0.000883929	5.3508e-05	0.000220427	-1.49549e-05	-0.00015862	4.42783e-05	-2.27319e-05	2.18992e-05	1.32969e-05	-3.52414e-05	-6.39117e-06	0.000102735	5.84069e-06	5.94266e-06	-1.29812e-06	2.58478e-05	1.01289e-05	0.000138077	3.21932e-05	7.99547e-06	3.15978e-05	-0.000100205	-2.03516e-05	9.82805e-05	-2.4744e-06	6.63719e-05	-1.38019e-05	-4.23195e-05	0.000148439	4.55073e-05	-3.38558e-05	-2.95273e-05	-6.63632e-05	-3.6092e-06	-2.73366e-05	-1.17621e-05	-0.000919508	3.34101e-06	-0.00333702	2.25968e-05	0.000179347	-0.000177848	2.25037e-05	3.30583e-05	-6.1767e-06	0.000260542	0.000208687	0.000386016	-4.58149e-05	4.16163e-05	-2.87306e-06	-2.52133e-05	-0.000235121	0.000150393	-1.69455e-05	-9.00748e-05	0	0	0	0	0	0	0	0	0.00014925	5.28438e-05	-0.000509851	0	0.0146268	-5.03882e-06	9.80019e-05	0	0	-3.32722e-05	-5.4404e-06	4.82699e-05	-0.00024226	0	-0.000155706	0	0	0	0	0.00247325	0	0.00117187	-8.19778e-05	0.00424486	0	0	0	0	0	0.000233168	0.000537546	-7.72952e-05	0	-0.000224035	0	-0.00878141	0.00014945	2.87862e-06	-3.22391e-05
x30MCx2871	0.000937663	0.00439412	0.00100748	-0.00221887	0.00623016	-0.0019177	0.00465992	0.000595409	0.00197777	0.000201717	0.001038	-0.00116123	-4.68311e-05	-0.00102838	-0.00136971	-0.00066305	-0.00117399	0.00300349	-0.0952644	0.00136653	0.0388615	-0.000770333	0.000297434	-0.0022519	0.0125114	0.0157855	-0.0025794	0.00516836	0.00393852	0.0276158	0.00289421	0.0163705	0.000319602	-0.000177347	0.00170894	0.00237745	-0.0056143	-0.0331729	0.0010589	-0.00395726	0.00741972	-0.00247486	0.00107911	0.00941568	0.000239855	-0.000784701	0.000245768	-0.000451237	0.0122906	0.0116879	0.00652911	0	0.00657069	0.00230548	0.00115024	-0.000755752	0	-0.00394838	0	5.7862e-05	0	0.000643024	3.03064e-05	0.000128705	-0.000207834	0	-0.00278493	-0.000903523	6.30011e-05	1.39021e-06	0.00152728	0.000641439	0.000192412	-0.00117635	-0.00303748	0.00384274	0.00431145	0.00369229	-0.000252106	0.000162754	-0.00111458	4.17375e-06	0	-0.000531097	0	0	-5.20038e-05	0.000330819	3.93175e-06	0.00227166	0	-0.00416676	0.000812716	0.00206234	0	-0.00134453	0	-0.000603639	-9.33258e-05	0.00476681	0.0590119	5.91467e-05	-1.67907e-05	4.032e-05	0.000848095	-0.0024284	-0.00769936	0.000148273	-2.34937e-05	0	0.0061549	0.00144795	-0.000266545	-0.00560666	-0.00878972	-0.00487651	-0.00103643	0.0133377	0	0.00355988	0	0	0	0	0	0.00161558	0	0.000652046	0	0	0	0	0	0	0	0	0	0	0	0	0	0	0	0	0	0	0	0	0	0	0	0	-0.0163255	0.00203514	0.000381161	0.00366928	0	0	0	0	0	0.0040158	-0.000187888	-0.00348039	0	0	0.00219948	0.0178612	0.00365589	0.000288661	0.000814545	0.000178569	0.0133432	0.00273184	0.0294765	0.000545069	0.00375361	1.04598e-06	0	0.000217389	0	1.18689e-05	0	-0.0116109	-0.0468897	-0.0235448	-0.00233236	0.00363976	0.015591	-0.0377013	-0.000669406	-0.0024244	0	0.00079623	-0.0190257	-0.14259	0	0.00147918	7.43656e-05	-0.0275405	-0.00153077	-0.00597992	-1.54369e-07	0.012737	0	0	0	-1.00113e-05	0	0	0	-0.00649622	0.00201578	0	-0.00618667	0	0.000772003	-0.0150478	0	0.023951	0	-0.00130046	-0.00177424	-0.000266197	-0.000821438	0.000961565	0	0	0.00528452	0.000763598	0	0	0	0	-0.00270751	0	-6.16417e-05	5.41337e-05	0	-0.00202038	4.78258e-06	-0.00142593	-0.00245083	-2.23193e-05	-0.0217117	0.00958931	-0.00138325	-0.0123413	0.000123097	-0.000609504	0.000510579	-0.0306048	-0.00776542	0.000134509	0	-0.00244995	-0.00124119	0.000397688	8.04022e-05	6.07887e-05	0.000692789	-3.03636e-05	0.000312721	0.00414255	-0.000974244	0.00626484	0.00346455	-1.18391e-05	-0.000584445	0.000298666	0.00215126	0.000148093	-0.000986672	-0.00222172	9.48772e-05	4.81946e-05	0.000431145	-0.00042419	0.00356497	9.60875e-05	-4.8422e-06	0.000120618	0.00130541	6.54067e-07	-0.000308726	-0.00135298	0.0161117	0.000698669	0.000464845	0.000486909	0.000978525	0.000230607	0.00101681	0.00243096	0.00211206	0.00296519	0.000413359	-0.0101372	0.000519304	9.7986e-05	-0.0172291	0.00114576	-0.000514177	-8.06975e-05	0.00118233	0.00033764	0.0019651	-0.00023049	0.00227096	-4.45841e-06	0.00116472	0.000172933	0.000686824	0.000385476	0.00233074	0.000388741	0.000786462	0.00158739	0.000128479	-4.9553e-05	-1.1555e-05	-2.53921e-05	0.00132273	0.00135661	0.00257989	-0.0107419	0.000541454	0.000220432	0.0009814	0.000507925	0.000781769	0.000306893	0.00108092	0.000145628	3.39144e-05	0.00666755	0.000101284	0.0152158	-0.00191453	0.00371415	0.000877741	-0.00122551	0.000543887	0.0303084	0.00258178	0.00073779	0	0	-7.94658e-06	0	-3.34787e-05	-0.000365342	-3.621e-05	-0.0171104	0.000249918	0	-0.000137436	7.24541e-05	0.000360782	1.09127e-05	0	0.00034883	-4.51287e-05	4.81797e-05	-0.00131034	0.000626898	0.000632062	0.00558814	0.00128578	0.000114515	0.00209274	-0.00418039	0.00303014	0.000777412	0.000509236	0	4.54881e-05	-2.25728e-05	0.000105198	-0.000295355	0.000444887	0.00019442	0.000345844	1.07391e-05	-0.000119245	-0.000212842	9.63773e-05	4.16252e-05	-0.000441367	5.90827e-05	0.00147702	7.23663e-05	4.69696e-05	-0.000675053	-0.000372027	0.0202729	0.000760183	0.000488639	0	0	0.0172708	0.00114788	9.79427e-05	-0.000118548	-5.00432e-05	-1.52295e-05	0.000944477	0.000430067	8.93605e-06	0	0	0	0	3.10959e-05	0.00141689	-0.00088522	5.23397e-05	-0.000112065	4.39637e-05	-9.41563e-05	-1.31602e-05	6.0698e-05	-0.00198918	5.41555e-05	0.0022027	0.000548503	1.40783e-05	3.86709e-05	-0.000542509	-1.40449e-05	-3.59528e-06	-0.000178538	0	0.000144836	-0.0173091	0.000220517	1.26554e-05	0.00980442	-0.00100329	0.00256008	-0.00727027	4.54406e-05	0.00148543	4.21169e-05	0.000614684	-0.00626	1.66952e-05	-0.00136806	0.000205258	-9.69893e-05	4.30335e-05	-0.000499279	-0.000737625	0	-1.10508e-05	0	0.000396365	0	3.1371e-05	0.000599927	1.04579e-05	0.000104157	-3.60976e-05	9.64386e-06	0.0034619	0.000521475	0.000809683	-0.00233549	0.00809406	-0.0101891	4.02438e-06	-0.0020208	-0.000286722	0.00347856	0.000271593	0.000493497	5.96372e-05	-0.00339321	-0.00258587	0.0017124	-0.000459688	-0.00289487	0.000309805	0.000444151	0.0238607	0.0017535	-0.00208817	-0.058776	0.00589853	-0.21964	0.00128939	0.00516901	0.000940072	0.000101257	0.00977079	-0.00182081	-0.000878504	0.000434834	-0.00061221	0.00913562	-0.000740499	0.000162512	-0.00116815	-0.00185939	-5.93484e-05	0.00381086	0.00030278	0.00369328	-0.000940212	-0.00364762	-0.000373432	0.00400514	-0.00116424	0.000685315	0.00183391	0.00167655	-0.000167542	0.00357716	0.000873034	0.00277503	-0.000389931	-0.000542658	0.0264995	0.00318637	0.00076755	0.00802501	-0.000536978	-0.000937682	-0.0171421	-0.00116985	-0.000691138	-0.000927344	0.00256778	0.000338975	0.0210051	0.000627072	-7.22132e-05	-0.000732497	0.0281052	0.000212191	-0.0038517	0.00105688	-0.000211523	0.000544324	0.000312627	0.000461308	0.000390121	-0.00222748	0.00590277	0.000675285	-0.00132246	-0.0114272	-0.0699804	-0.00606826	-2.84318e-05	-0.0181454	-0.00426912	0.00299216	6.78632e-05	0.000499969	-0.0148238	0.000867007	0.00368783	0.00129487	-0.00625123	-0.00357199	0.0024388	-0.000462996	0.000168335	-0.0262555	0.000894133	-0.00322115	-0.000407284	1.97874e-05	-0.000453242	-0.00048509	0.000565988	0.081822	0.0132073	-0.00181597	0.000230319	1.33417e-05	0.000333559	-3.31387e-05	-5.13614e-08	1.72781e-05	-1.17708e-05	0.000220332	-0.000743484	-1.80846e-05	-0.000445765	-1.53762e-05	-1.79645e-05	3.23707e-07	4.2787e-05	5.63886e-05	-2.77222e-06	7.62967e-05	3.76242e-05	0.000153353	-5.44537e-05	4.02673e-05	-2.14619e-06	1.51255e-06	-2.86321e-05	-0.000114295	1.50133e-05	-1.3556e-05	3.60318e-05	9.56578e-05	0.00128466	1.16167e-05	-4.45456e-06	-0.000367091	0.000260789	9.04904e-06	-2.38716e-05	-6.58364e-05	-0.000123772	1.64653e-05	7.70276e-05	-1.61423e-06	0.000303106	-7.18089e-05	9.84494e-05	-0.000205487	-0.000147961	-7.3743e-05	-5.51914e-05	-9.52854e-05	-0.000323052	1.35426e-05	0.00022877	0.000186048	0.000234321	7.31617e-05	6.79922e-05	5.95132e-05	0.00039765	0.00010649	-0.000184732	2.38713e-05	7.37115e-06	5.45043e-05	9.80331e-05	-0.000179019	1.69433e-05	0.000576973	9.14925e-05	-1.15254e-05	-8.85885e-05	2.91577e-07	-7.87171e-06	-2.44126e-05	3.3521e-05	-0.000155657	2.2157e-05	-1.82784e-05	0.000236782	-0.000274891	7.54742e-06	-0.000175122	5.34383e-05	-0.00010888	4.10587e-05	2.06364e-06	7.08172e-06	2.71042e-06	1.45332e-05	0.000645646	-7.43724e-05	6.32953e-06	2.00933e-05	0.000240433	4.69803e-05	7.90322e-05	-1.30213e-05	6.21922e-05	-0.000182445	0.000164345	3.72794e-05	6.2892e-05	0.000131222	-5.32221e-06	-8.24346e-06	0.000136296	1.95625e-06	3.04531e-06	-2.6855e-06	-2.08058e-05	-0.000108984	0	3.52525e-05	-1.12596e-05	2.14875e-05	-0.00110666	7.11296e-05	-5.47903e-05	-2.01563e-05	-2.40735e-05	-0.00339674	3.70942e-05	9.96564e-05	0.00018904	2.38387e-05	2.87299e-05	-0.000774893	7.79128e-05	-2.87918e-05	2.12268e-05	-1.20318e-05	-0.000173113	4.47692e-06	0.000155394	2.95388e-05	6.16475e-05	-1.41947e-05	8.30977e-05	6.33192e-05	1.83841e-05	6.6629e-05	3.18116e-06	1.16457e-05	-0.000202538	-4.7602e-05	-1.93965e-06	5.17923e-05	1.51834e-05	-6.38234e-06	2.6409e-05	-3.98465e-05	-0.000172557	3.61349e-05	2.62154e-06	-0.000241036	-0.000250213	-0.000236687	-2.74138e-07	-0.000483348	-3.63972e-06	-0.000886521	-0.000114709	0.000148316	-3.3886e-05	0.000100326	-0.000369467	0.000212692	9.12837e-05	-4.57408e-05	-7.25566e-05	2.28702e-05	0.000226686	0.00088044	9.14038e-06	-1.4412e-05	1.68954e-06	0.00022897	2.08464e-05	-3.64051e-05	2.02045e-05	-4.91845e-05	0.000119245	-6.38486e-05	0.000133318	0.000126093	-0.000102098	1.05254e-06	1.33641e-05	-7.48899e-06	-2.2208e-05	1.4159e-05	8.9683e-05	-7.56447e-07	0.00035501	3.29489e-05	2.24106e-05	-0.00015657	7.15149e-05	-6.68111e-05	1.83158e-06	-2.02383e-05	3.0885e-05	3.17677e-05	-1.11565e-05	1.29826e-05	0.000118611	-0.000205104	2.45508e-05	-0.000143667	7.79948e-05	9.02363e-05	5.58302e-05	0.000540438	5.9095e-05	-0.000181472	-9.19645e-06	1.25565e-05	9.97217e-07	0.000122352	-6.78947e-05	0.000146601	-1.18291e-05	0.000119205	0.000193407	0.000244509	-7.68118e-05	1.15553e-05	6.26634e-06	-5.09395e-05	3.68955e-05	0.00035163	-4.52684e-05	5.17542e-05	-4.04652e-06	0.000218756	-2.42644e-05	0.000186395	4.63316e-06	-2.91456e-05	-3.43318e-06	4.57997e-05	3.69064e-05	-8.48642e-05	5.00593e-05	7.65164e-06	1.07499e-05	-7.61205e-05	-3.20773e-05	-6.43767e-07	5.69964e-06	2.2378e-05	-0.000119911	-1.36978e-05	-8.12497e-06	1.3587e-05	-8.32909e-05	-0.00220994	-0.000220009	0.000111494	8.26328e-06	1.043e-05	2.32165e-05	-2.43797e-05	-7.6908e-06	-1.01059e-05	2.48942e-05	3.02765e-05	0.00010263	-2.99418e-05	-0.00126588	6.74115e-05	4.85469e-06	0.000152616	5.30026e-07	-0.00032211	-2.41744e-05	-0.00117399	3.85702e-05	8.33095e-05	0.000106441	-4.21617e-05	-5.01083e-05	8.62116e-05	0.000461588	-8.07092e-05	0.000143621	4.83321e-05	0.000627955	9.28994e-05	-0.000117464	-3.37931e-05	-4.29377e-05	4.20711e-06	4.66544e-05	-3.13283e-05	-0.000104042	2.47892e-05	-0.000127468	-4.83108e-05	0.000127568	0.000293022	0.000198976	1.38599e-05	6.392e-05	-4.10753e-05	2.55014e-05	0.000246419	7.90801e-06	0.000102561	-0.000103896	-0.000117365	5.28776e-06	0.000167308	-6.76233e-06	1.1127e-06	0.000277804	0.000121873	-0.000173667	-1.42624e-05	2.65966e-05	0.000570572	-3.22158e-05	-0.000136373	-2.10824e-06	0.000143546	0.00026315	4.35455e-05	3.57689e-05	-4.98355e-05	4.63077e-05	1.59101e-05	-9.28579e-05	7.95506e-06	-1.39263e-05	0.000591344	0.000126742	0.000258592	-9.66999e-05	2.90375e-06	2.76566e-05	2.50129e-05	-0.000220593	1.93083e-05	2.05056e-06	8.31018e-05	-4.26459e-05	-4.62647e-06	-3.49003e-05	2.96854e-05	1.32611e-06	7.53417e-05	-2.99107e-05	-0.000156509	2.7055e-05	3.98968e-05	-2.32145e-05	-3.72568e-05	-8.39421e-06	8.6554e-05	-8.77299e-05	2.82389e-06	0.00023591	0.000316308	-6.97453e-05	-7.18165e-05	6.56195e-05	0.00024803	-3.66387e-05	-0.000100105	-0.00019546	0.000320161	1.77125e-05	-3.03807e-05	-2.12113e-05	1.40755e-05	4.64023e-05	3.41972e-06	-5.78166e-05	4.26373e-05	-8.11618e-05	1.96368e-05	-2.52564e-05	-0.000401071	9.98275e-05	-1.85578e-05	-7.77484e-06	-7.43518e-05	-3.74574e-06	-3.43951e-05	-0.000108733	0.000102845	-0.00122844	2.8439e-05	-0.000190389	1.87871e-05	-2.57882e-07	-5.32832e-05	2.21912e-05	4.85328e-05	0.000166891	1.92441e-05	-0.000193742	-2.12636e-05	-4.47513e-05	4.75062e-05	0.000121429	-0.00011818	-1.06439e-05	3.47155e-05	1.35829e-05	5.0084e-05	-8.65236e-06	8.25655e-05	2.78004e-06	-2.75622e-05	-1.24906e-06	3.14199e-05	5.79355e-05	0.000100469	2.02604e-05	-1.44006e-06	-3.05564e-05	3.87974e-06	9.31645e-05	4.54154e-05	7.45901e-05	9.45835e-05	2.35762e-06	5.40762e-05	-7.54928e-05	0.000770751	3.77203e-05	0.000959867	4.73667e-06	0.000178432	1.63284e-05	-5.41536e-05	-1.1977e-07	4.96594e-05	4.04889e-05	4.78438e-05	1.3658e-05	-5.27374e-05	-7.33463e-06	-4.24002e-05	4.64539e-06	1.30356e-05	-1.955e-06	5.88184e-05	-2.76029e-05	-1.98629e-05	9.4378e-05	-2.69662e-05	-8.40063e-06	1.25208e-05	4.77909e-06	-0.000140541	6.32103e-05	1.88793e-05	-0.000112221	0.00120309	7.57287e-05	-0.000121794	-6.7041e-06	2.59869e-05	8.28711e-06	-5.45104e-08	0.000146899	2.58769e-05	5.58351e-05	7.10276e-06	0.000268774	0.000311392	1.87418e-05	3.60295e-05	-6.47468e-05	-0.000402051	-0.000445743	2.25369e-05	9.72522e-06	5.07572e-06	6.13601e-06	2.49059e-06	1.27162e-05	-9.79849e-05	8.77578e-05	0.000370938	0.000351209	6.29053e-06	1.98323e-05	-2.48522e-05	0.000281381	3.87748e-06	0.000175124	0.000355692	-8.00507e-05	-0.000107158	5.18168e-05	0.000346404	0.000127446	-0.00319711	-2.86803e-05	6.04248e-05	5.84118e-06	2.55218e-05	2.91675e-06	0.00020909	-1.29359e-05	-1.54347e-05	-6.98042e-06	8.4915e-05	-4.33043e-05	-3.97012e-05	-0.000305788	1.13645e-05	0.000105334	0.000179069	0.000511781	-0.000105822	-2.33647e-05	-7.85099e-05	9.10985e-06	-6.54862e-06	-5.05647e-05	5.54943e-05	-2.3176e-05	7.45313e-05	1.96918e-05	-0.00144923	4.83878e-05	-0.00048131	-6.68332e-06	0.000466782	1.95142e-05	-0.000168681	-1.34511e-05	0.000298627	-6.08733e-05	-0.000108462	0.000790947	-0.00196041	6.06195e-05	-0.000210532	1.08149e-06	-4.88545e-05	0.000271841	-8.197e-07	0.000163655	2.13351e-05	4.39281e-05	1.96967e-05	-5.30432e-06	-1.83454e-05	1.1502e-05	7.67283e-06	-2.02973e-05	2.78285e-05	2.9072e-05	-1.12073e-05	-1.15483e-05	2.35492e-05	0.000315346	3.59104e-06	4.7703e-05	3.37525e-05	-2.3043e-05	-1.82085e-05	3.27229e-05	7.92248e-05	-5.01302e-05	0.000453999	-8.77496e-05	-2.49351e-05	5.21499e-06	0.00030742	8.57884e-05	5.32469e-06	-2.56622e-05	2.74454e-05	0.000310319	-9.49568e-06	0.000158262	-0.000319661	1.82696e-06	0.000137127	-4.28897e-06	8.14527e-05	-7.52353e-05	5.73703e-05	0.00354663	1.73607e-06	-3.57113e-06	-0.000181787	3.5811e-05	7.32224e-05	-3.71478e-06	-6.4187e-05	1.92974e-06	4.82581e-05	-3.81543e-05	-1.39662e-05	2.29688e-05	-7.80392e-05	-2.79712e-06	1.20929e-05	-2.22262e-07	4.98986e-05	0.00010457	3.20773e-05	-0.000131717	-2.51598e-05	5.37524e-05	0.000242906	1.52396e-05	-3.09721e-05	4.48003e-06	9.50876e-06	6.82451e-06	-3.00817e-05	1.44756e-05	-5.53551e-05	1.1734e-05	2.13366e-05	-3.08686e-06	-5.6431e-05	-6.25121e-06	-5.61069e-05	-0.000286608	-2.24552e-05	6.29324e-05	7.61156e-05	-0.000746336	0.000120014	-7.16506e-05	5.1727e-05	0.00109604	-0.000164262	0.00105641	0.000106261	7.24546e-05	5.03411e-06	-0.000141812	3.4316e-05	-3.61837e-06	1.19268e-05	2.62792e-05	-1.33702e-05	2.03275e-05	-9.62772e-06	2.19737e-05	-1.92244e-05	-3.00901e-05	-2.74259e-06	7.47689e-06	0.000129942	1.21849e-05	1.73781e-05	-2.84682e-06	8.65044e-05	4.84328e-05	0.000119357	0.000112425	9.33005e-05	4.86591e-05	-0.000261768	-0.000361663	-1.13894e-05	-8.968e-05	4.95332e-05	0.00025151	-0.000113526	-1.45485e-05	-2.59643e-06	8.79901e-05	-3.11282e-06	0.000138921	0.000117224	0.000136531	1.95616e-05	-6.89364e-06	1.99245e-05	0.000167844	0.000224902	0.000100441	-0.000290609	-6.24507e-05	0.000125689	1.81334e-05	-0.000127178	-6.63512e-06	-0.000160166	9.17735e-06	3.44782e-06	0	0	0	0	0	0	0	0	0.000211785	-0.0002911	0.000685602	0	0.013189	-5.03882e-06	7.10021e-06	0	0	8.95416e-05	0	-0.000261902	-0.000444031	0	0.000124699	0	0	0	0	0.00127927	0	-0.00693709	-0.000108518	0.00319975	0	0	0	0	0	0.00023071	-0.000463164	3.24542e-05	0	-0.00021092	3.67391e-06	0.0531363	0.000204491	0	-1.02075e-05
x30MCx1195	0.00656435	0.00209832	0.000327181	-0.00238301	0.0201365	-0.000489909	-0.00345804	-0.0028001	-2.40114e-05	-0.00450727	-0.000205476	-0.000676548	-0.00140343	-0.000382878	-0.00071596	0.000597561	-0.00103866	0.00101104	0.00616015	7.27187e-05	-0.0355625	-0.00365437	-7.58523e-05	-0.00305584	0.0150284	0.0186915	-0.00349827	0.00650961	-0.00497306	0.0310002	0.00113301	0.04157	-0.00174541	-9.203e-05	0.00122509	-0.000765278	-0.00493564	-0.033384	0.00112373	-0.00493367	0.0102827	0.00343538	0.000940729	0.0137629	-0.000399189	-0.00276372	-0.000504594	-6.0516e-05	-0.00385121	0.00718107	-0.0119758	0	-0.0401151	0.001674	0.000333611	-0.000138329	0	0.000953041	0	5.5237e-05	0	0.000205423	1.4308e-05	0.0011169	-0.000129414	0	0.00550637	-0.00578501	2.66396e-05	0	-0.00189904	0.00370245	0.000247064	-0.000413669	0.0080584	0.00729169	-0.00186736	-0.00241361	0.000694451	2.67218e-06	-0.000572803	1.72892e-05	0	8.79271e-05	0	0	-1.16501e-05	2.83388e-05	0	0.00134441	0	0.0138707	0.000871928	-0.000617505	0	6.26603e-05	0	-0.000371112	0.00103976	-0.0237511	0.0949413	8.57664e-05	4.58674e-05	0.00029243	0.000722708	-0.00012565	0.00299935	0.000205644	4.74137e-05	0	0.00470639	0.00103409	-4.15963e-05	-0.00632861	-0.00524155	-0.00237201	-0.00053266	0.0220512	0	0.00312569	0	0	0	0	0	0.000483485	0	9.99848e-05	0	0	0	0	0	0	0	0	0	0	0	0	0	0	0	0	0	0	0	0	0	0	0	0	0.0651883	0.00268039	0.000647977	0.0280159	0	0	0	0	0	0.00506173	0.00475757	-0.000849075	0	0	0.00245988	-0.00677167	-0.00890502	0.000666257	0.00120491	0.000317685	-0.0734767	-0.0144929	-0.00990325	-0.00234825	0.000843107	-5.5798e-06	0	-0.00764908	0	-1.4431e-05	0	-0.00606129	-0.0144841	-0.00539397	-0.00394603	0.00809364	-0.00290578	0.0113799	0.000669321	-0.00878155	0	0.00124448	0.00100367	0.0249262	0	0.00404346	0.000406365	-0.0232127	-0.0011652	-0.00311351	-4.93756e-07	0.0149167	0	0	0	-5.58906e-05	0	0	0	-0.00441089	0.000247111	0	-0.00526881	0	0.000812749	-0.00632937	0	0.00449619	0	-0.000663254	-0.00135273	-0.00900756	0.000535545	0.00113878	0	0	-0.00162192	-0.000195989	0	0	0	0	-0.0012068	0	5.286e-06	6.78786e-05	0	-0.00201361	6.23886e-06	-0.00218244	0.000853933	-3.71869e-05	-0.0164259	-0.0034583	-0.000296958	-0.00070166	-9.38669e-05	0.00101	0.000604201	0.0697598	0.00321489	1.88045e-05	0	-0.000160742	-3.88066e-05	-0.000120338	8.34441e-05	-0.000737809	0.000227607	-4.37237e-06	0.000494284	0.00365037	0.00133442	0.00548247	-0.00077294	1.26668e-05	-0.000816969	0.000456073	0.00181047	0.000340629	0.00107502	-0.000772615	-2.60896e-05	0.000307476	0.00144477	-0.00625584	0.00173842	-0.00135187	-2.56062e-05	3.397e-06	0.00139179	0.00159971	-7.02985e-05	-0.000790571	0.0151842	0.000865259	0.00122641	9.79277e-05	0.000662465	-0.000340855	-0.000853352	0.00218049	0.00333179	0.00295582	0.000143639	-0.00726237	0.000602436	0.000113087	0.00473023	-0.00111031	-0.000934104	-0.000146071	-0.00127298	0.000213608	-0.00194875	-5.42159e-05	-0.00233944	8.5358e-05	-0.00127631	-0.00011437	0.000685268	0.000254074	-0.00387514	-0.00154841	0.000308292	-0.00128555	-0.000110171	2.32242e-05	-0.000258306	5.70727e-06	-0.000910885	0.000334597	-0.00653379	1.54875e-05	0.000137438	0.000209828	-0.00108759	-0.00219288	-0.000758924	-0.00139933	-0.000119256	-0.000677383	-0.00116496	0.0129521	6.73079e-05	-0.00766186	-0.00664287	0.00416188	7.87952e-05	-0.000494203	0.0018868	-0.0226464	0.00197455	-0.00100533	0	0	-0.000111044	-8.49782e-06	1.89861e-05	0.000443923	-3.82064e-05	0.0215336	7.08456e-05	0	-3.80808e-05	0.00014487	0.000423056	1.87794e-05	0	8.34661e-05	-2.20614e-05	-5.45155e-06	0.000877558	-0.0030233	-0.000261916	0.00608473	-0.00648958	5.54538e-05	0.00131035	0.000651027	0.00238286	0.000542581	0.000108993	0	7.05063e-05	0	-4.53469e-05	0.000365294	-0.00025398	0.000113941	0.00071855	0.000189375	-8.36295e-06	-6.46485e-05	0.000281256	0.000100164	0.000134924	0.00452592	-0.000742701	-4.20441e-05	3.32109e-05	0.000156041	-0.000527674	0.0237657	0.00114069	-0.00367626	-2.9072e-05	0	0.0151493	-0.000971526	5.3622e-05	-0.000108837	0.000151827	-4.02322e-05	0.00151821	-0.00126972	-2.3356e-05	-4.55735e-05	0	-0.000119558	0	-1.62613e-05	-0.00162881	-0.0012054	1.33053e-05	-2.03923e-05	-4.79632e-05	-0.000219271	-3.92833e-05	-5.87646e-05	-0.000629099	-1.86872e-05	0.00367105	0.000419658	-5.68803e-05	-2.81362e-05	0.000383075	0	0	0.000854002	0	9.58226e-05	0.00824777	0.000388414	-0.000168747	0.00852713	2.38682e-05	0.00150557	0.00502406	-0.00140218	0.00139072	4.51761e-05	-4.27709e-05	0.0024797	3.13023e-05	-0.00322215	0.000106728	0.000243297	0.00010679	-0.000252741	-9.27989e-05	0	-7.46128e-06	0	0.000163821	0.0001045	-8.8523e-05	0.00120097	-0.000109194	9.0479e-05	-3.60976e-05	0.000160518	0.00791641	0.000682222	-0.000554559	-0.00024255	-0.00661757	-0.00952096	-3.27428e-05	-8.92245e-05	0.000135434	0.00599495	8.00995e-05	-0.000897807	-7.02636e-06	0.000196342	-0.000741664	0.00147195	-5.94186e-05	-0.000727258	0.00116278	0.000531464	0.0151825	-0.00857714	0.000175651	0.054165	-0.00326928	0.0741868	0.00104729	-0.0016261	0.000540667	-9.94752e-05	-0.00610651	-0.0058227	0.000537584	-4.43717e-07	-0.000151507	0.00636198	-0.00220519	0.000299763	-0.000810979	-0.00116945	0.000194708	0.00399513	0.000327126	-0.000101862	-0.00300676	-0.00374339	-0.000520867	-0.0017894	-0.000138906	0.000646516	0.0112883	0.000386472	-0.000267195	-0.00226308	0.00111132	0.00130526	-0.000647249	0.000162857	0.0326066	-0.000712661	-3.79121e-05	0.00176166	0.000675651	4.24176e-05	0.00742938	-0.000733895	-0.00287779	-0.00167747	0.0048446	-0.00079341	0.0101712	0.00137244	5.19464e-05	-0.00107714	-0.0133788	0.000887929	0.0016911	-0.000421658	-0.000190959	-0.000953017	0.000705177	-0.000124489	0.0016637	-0.0018459	0.00450106	0.00132856	0.000828119	-0.00999775	0.0142486	-0.00998437	0.000177402	-0.00563525	0.00030579	-0.000392565	0.000160769	0.00101812	-0.00648918	0.00112898	0.00576444	-0.00285243	0.0038495	0.0012797	0.00154449	-0.00177836	0.000183349	0.00327148	0.001972	-2.57719e-05	-0.000875935	-0.000271607	-0.00106975	-0.000348956	0.000875638	-0.0294301	-0.00268979	-0.00105911	0.000271916	1.28933e-05	0.00014315	-0.000657618	-3.33082e-05	-7.11758e-05	-1.44068e-05	-0.000171573	0.00153237	1.62782e-05	-0.000464656	-2.38474e-05	4.25515e-05	-1.01814e-06	-0.000557507	-1.1215e-06	1.24291e-05	-2.14361e-06	2.10385e-06	0.000309187	4.08492e-05	1.72819e-05	-3.64244e-05	-2.39446e-06	-2.63371e-05	-1.38949e-05	6.06881e-05	-3.71651e-05	8.73485e-05	1.98914e-05	0.00163701	-8.44674e-05	-1.12276e-05	-2.52238e-05	6.69867e-06	-0.000116526	5.72684e-05	-0.000151757	8.27007e-06	-0.000201067	2.82057e-05	-1.413e-05	0.000770047	-5.85309e-05	9.31606e-05	-0.000118214	8.62927e-05	1.53756e-05	-1.12125e-05	-3.5409e-05	2.1199e-05	9.52041e-06	8.09191e-05	-0.000130445	8.05193e-05	0.000101931	5.11897e-06	-8.62571e-06	-0.00110296	0.000125576	-0.000414017	-1.78237e-05	2.41187e-05	1.49506e-05	-5.07807e-05	-0.000226065	-0.000432481	0.000183603	-8.72604e-05	-7.67529e-06	9.994e-06	-2.10731e-05	-3.40453e-06	-9.92593e-05	2.89992e-05	4.28803e-05	2.12048e-06	0.000105638	0.00014337	0.000194843	4.17509e-05	0.000300265	4.9984e-05	6.0698e-05	7.30904e-05	3.66038e-06	-0.000139028	6.53673e-06	2.80178e-07	0.000371574	1.73373e-05	-0.000158011	2.59478e-05	-4.81324e-05	-4.59395e-05	-0.00012043	0.000144815	-6.23872e-06	7.5927e-05	-0.000999839	-3.35689e-05	5.73404e-06	-7.66372e-05	1.71104e-05	0.000152031	2.74151e-05	2.05709e-06	-0.000129685	-1.09814e-05	-3.78368e-05	-0.00053819	0	-2.91521e-05	-1.27284e-05	-3.49979e-05	0.000953204	1.51631e-06	3.72699e-05	-7.29197e-06	-2.94301e-05	0.0018813	8.86908e-05	-0.000180855	0.00019654	6.27002e-05	-0.000634402	-0.000558459	8.60786e-05	6.45686e-05	-1.56271e-05	-5.33717e-05	-3.35368e-06	-1.89122e-05	9.41922e-05	9.95757e-05	-2.8674e-05	-6.40986e-06	2.59078e-05	-2.57902e-05	2.00644e-05	-0.000167532	-5.78787e-06	6.84591e-06	0.000258231	5.72894e-05	8.66881e-07	0.000120361	7.2994e-05	-4.33563e-05	5.64386e-05	7.8687e-05	-2.59371e-05	-2.86469e-05	4.26965e-06	-1.72991e-05	-0.000259327	0.000111907	0.000136129	0.000284883	-5.91802e-06	2.02544e-05	-0.000105539	0.00025929	-8.7083e-06	-0.000156665	-1.38181e-05	-2.58014e-05	0.000134012	4.27022e-05	0.000247734	-2.95574e-05	1.10424e-05	-0.000948351	1.99585e-05	-7.8578e-06	5.01015e-05	0.000277731	2.036e-05	7.24807e-05	1.68259e-05	-5.4021e-05	6.24937e-05	1.3203e-05	1.08361e-05	8.01629e-05	-4.82372e-05	-2.09415e-05	6.28148e-05	1.5352e-05	-1.39056e-05	-0.000264244	-0.000372434	-1.66016e-05	-3.71959e-05	4.47304e-05	2.59727e-05	-4.52232e-05	-2.28735e-05	6.46103e-05	4.52084e-05	0.000108369	2.82081e-05	1.71532e-05	6.01137e-05	-6.56157e-05	-4.25866e-05	-0.000232786	-3.53132e-05	0.000126415	-5.54403e-05	0.000160154	3.28557e-05	0.00133138	5.5478e-05	4.83344e-05	0.000111569	-1.44639e-06	-1.39568e-06	6.44777e-05	-3.22568e-05	4.45242e-05	5.28472e-05	-9.34164e-05	7.3e-05	-0.00186378	9.11537e-07	5.2527e-06	-2.52996e-05	0.000716888	1.37774e-05	0.000833694	-0.000108491	-1.99704e-05	-6.47484e-06	-0.000355541	-3.2499e-06	0.000431221	3.26328e-06	-5.46828e-05	5.27656e-06	3.24649e-05	1.67299e-05	-7.07814e-05	0.00010316	-1.60716e-05	3.98557e-05	-0.000159001	0.000792674	-2.4014e-05	-9.31924e-06	-1.49765e-05	-5.35454e-05	-6.33874e-05	-3.64078e-06	-9.89251e-06	-1.2754e-05	0.00598638	-1.74781e-05	0.000238416	-6.75267e-05	-7.0243e-06	8.50238e-05	-7.54527e-05	-5.16698e-05	-3.21703e-05	-2.43178e-05	2.86035e-05	-1.17167e-05	7.8483e-06	0.000613279	-0.00035464	9.41603e-06	0.000211213	4.41746e-06	0.000101946	-2.21233e-06	-3.57864e-05	-2.84787e-05	-0.00025639	1.58179e-05	-1.76731e-05	0.000122585	0.000132184	9.70382e-05	5.99938e-06	-0.00047309	-0.000897771	0.000780149	9.29189e-06	7.50561e-05	-2.7289e-05	-1.90854e-05	0.000136969	7.38026e-05	2.24697e-05	1.08748e-05	-0.000235638	0.000122482	-7.64771e-05	-4.30016e-05	0.000285097	0.000149627	3.29171e-05	-3.258e-05	-0.000163803	-1.31878e-05	-0.000544339	3.61039e-05	-0.000311125	-5.80426e-05	4.25873e-06	-5.55965e-05	-0.000202246	2.52041e-05	-4.18498e-05	0.000140494	9.12878e-06	5.54367e-05	-7.1788e-05	3.10643e-05	-0.000299669	-6.26144e-06	-9.73516e-06	4.02311e-05	-5.71081e-06	0.000715994	6.91715e-05	9.24598e-05	-5.11987e-05	0.000129948	-1.93511e-05	-6.95433e-06	1.16419e-05	-5.7535e-06	2.35644e-05	-0.000258909	7.52622e-05	-2.73212e-05	-2.00664e-05	-1.12193e-05	2.64688e-05	-5.89663e-06	-0.0002175	-6.05322e-06	5.69953e-05	-5.11781e-06	-9.25377e-05	-0.000120657	-0.00014589	8.69838e-05	5.36009e-05	-3.03519e-06	-0.000163144	-1.50617e-05	7.72282e-05	2.97959e-05	4.83086e-06	7.17916e-05	-2.89675e-05	-4.05212e-05	3.06732e-05	9.79295e-05	-0.000371565	-4.45212e-05	0.00021471	-5.03015e-05	0.000131172	-0.000188971	0.000125796	-0.000157798	-0.000402636	-1.10786e-05	4.91171e-06	-0.000108317	2.68816e-06	-1.98662e-05	-2.16666e-07	-2.12757e-05	4.49794e-06	-0.000163056	-4.04487e-05	-2.51021e-05	0.000132289	8.02986e-05	-4.71438e-05	9.1706e-05	0.000130358	-1.65456e-05	-0.000147368	-8.71541e-05	7.32117e-05	-1.21728e-05	0.000118954	2.01182e-05	-7.46474e-06	9.5824e-05	-7.49485e-06	0.000153101	2.90819e-05	-0.000203256	3.39641e-07	-8.31316e-05	-2.16797e-06	2.67064e-07	3.58191e-05	0.000169195	-1.28511e-05	-8.88692e-06	-8.18212e-05	-1.39189e-06	0.000438404	-3.33896e-06	5.22016e-05	-0.000176498	7.37024e-05	4.92454e-05	-1.47373e-05	4.60294e-05	0.000114125	-0.000114471	-2.49964e-06	-0.000100504	1.18579e-06	9.51438e-05	3.39597e-05	-0.000117081	-0.000220869	3.53556e-05	-1.02619e-05	-2.30948e-05	-0.000161932	3.10129e-05	0.00173731	-1.53755e-05	3.44398e-06	-2.52937e-05	-2.10048e-05	1.93109e-05	9.04164e-05	-2.43593e-05	5.09126e-05	-1.84254e-05	2.71134e-05	-9.80298e-08	-5.01775e-07	4.6138e-06	6.22617e-05	-6.22242e-05	2.9424e-06	-1.05266e-07	-0.000170888	-0.000320481	5.37796e-05	-3.73471e-07	1.20112e-07	-0.0002384	3.81478e-05	5.84062e-05	-6.52127e-05	6.74582e-05	-0.000329739	-9.79604e-06	9.55856e-05	-1.37902e-05	3.27866e-05	-9.94091e-05	2.16902e-05	9.77843e-05	4.63515e-06	1.414e-06	4.30754e-07	1.08775e-05	-7.90519e-05	2.40758e-05	1.11491e-05	-8.48482e-06	-0.000173674	7.52308e-07	-9.69049e-06	6.38724e-05	-8.00352e-05	3.27317e-05	4.3301e-05	-7.25105e-05	-0.000177849	-1.51362e-05	7.40373e-05	7.08259e-05	-0.000138014	-2.64794e-05	-0.000119731	-0.000167282	-1.57624e-05	-0.000104726	-8.96512e-05	-9.80064e-06	-6.27315e-06	1.46172e-05	0.000219855	-0.000202764	0.00604812	-7.4561e-05	4.35631e-05	3.09073e-05	3.34307e-05	4.75945e-06	-7.8974e-05	-0.000398696	-5.29215e-05	-8.31418e-06	3.78221e-05	-3.27551e-06	-9.20129e-05	-0.000511805	-1.88075e-05	4.6471e-05	1.52429e-05	-0.000126503	-9.69646e-05	5.05152e-06	-5.14738e-05	-3.79035e-05	1.45553e-05	2.35642e-05	6.50253e-05	7.14072e-05	0.000149686	7.25805e-06	-0.00132917	3.75268e-05	-7.72701e-05	-1.87463e-05	0.000164716	1.14736e-05	-9.55612e-05	-7.25114e-05	-0.000119976	7.47064e-05	0.000110335	-0.000405838	0.000780252	-0.000237127	-0.000412987	5.74558e-06	-9.72764e-06	4.06376e-05	-2.51942e-07	1.82432e-05	-6.19857e-05	-2.6418e-05	0.000119174	-9.84846e-06	-1.02417e-05	-0.000141581	2.38328e-06	2.48121e-05	-1.40666e-05	1.19806e-05	0.000182477	-1.63674e-06	2.0899e-05	0.000356692	7.82526e-06	0.000101284	-1.52308e-05	-3.01708e-05	7.47853e-05	6.01156e-05	3.08046e-06	-7.65079e-05	0.000238327	-4.0788e-05	9.27427e-05	9.36368e-05	0.000459509	-2.74998e-05	1.22823e-05	4.78928e-05	3.52177e-05	0.000395185	1.03275e-05	-0.000119436	0.000152815	4.66788e-05	4.2701e-05	-7.3693e-07	6.52957e-05	2.21045e-05	2.07146e-05	0.00728722	-0.000126265	1.49914e-05	-0.000188594	-4.88978e-05	-9.93413e-05	-1.55898e-05	-4.37347e-05	3.5183e-05	2.40294e-05	1.60113e-05	2.44646e-05	2.68623e-05	-2.26461e-05	-2.20906e-05	6.20339e-06	-1.28903e-05	-3.02443e-05	4.42378e-06	1.61388e-06	-2.28084e-05	1.46664e-05	1.52169e-05	7.06099e-06	0.000217122	-4.04309e-05	4.14185e-06	3.56514e-06	-0.000493351	-0.00018403	7.49756e-05	-4.15982e-05	5.29435e-05	-5.64943e-05	-1.84248e-07	-1.03659e-05	-4.11827e-06	5.89002e-05	-4.31617e-05	-9.38509e-06	-3.90962e-05	5.44579e-05	-0.000699611	-5.00406e-05	-4.35506e-05	-7.51067e-05	0.00138078	-2.06451e-05	0.000686623	2.83426e-05	-3.87551e-05	7.29508e-06	0.000298138	6.76179e-05	4.45321e-05	-0.000106124	-7.74138e-06	-2.95952e-05	2.76829e-05	3.15383e-06	1.88041e-05	4.99046e-06	-1.3449e-05	1.86149e-05	-5.97323e-06	0.000125377	1.71199e-06	-6.00034e-06	8.04509e-05	4.47832e-05	0.000240028	0.000268788	-3.88388e-05	-0.000394395	-9.55659e-05	4.36751e-05	0.000118156	-9.86448e-05	2.11423e-05	1.34537e-05	0.000158263	0.000135282	8.6235e-06	-1.27209e-05	4.3069e-05	2.34033e-06	7.26813e-05	0.000337024	0.000142431	0.000144559	-2.559e-05	9.79935e-05	9.47319e-05	0.000191495	0.000155201	-0.00022435	-5.93298e-05	3.91839e-05	-9.54513e-06	1.25516e-06	-7.16994e-05	0.00034372	7.75813e-05	-0.000142547	NA	NA	NA	NA	NA	NA	NA	NA	NA	NA	NA	NA	NA	NA	NA	NA	NA	NA	NA	NA	NA	NA	NA	NA	NA	NA	NA	NA	NA	NA	NA	NA	NA	NA	NA	NA	NA	NA	NA	NA	NA	NA	NA	NA	NA	NA	NA
x30MCx1761	0.00914326	-0.0050763	-0.000807359	-0.000977902	0.00580621	-0.00655682	0.00536671	-0.00284178	0.00252956	-0.00181864	0.00102272	-0.00190525	0.000657677	0.000171776	-0.00090991	-0.00114344	-0.000995245	0.00550656	0.00571575	-0.00145223	0.0243675	-0.0032349	-0.000866103	-0.00238422	0.0150153	0.0205173	-0.00126267	0.00339562	-0.00472241	0.0131428	8.00318e-05	0.0318981	-0.000775377	2.60098e-05	0.001716	0.000822288	-0.00195259	-0.033479	0.00025061	0.00209297	0.00669865	0.00433173	0.00070405	0.0129947	0.00183239	-0.00199999	-0.0009837	0.000840401	-0.00176066	-0.00513129	0.00543327	0	0.00304405	0.00240703	0.000663148	-0.000216216	0	0.00196075	0	5.70516e-05	0	0.00123871	9.98042e-05	-0.00216901	-0.000112459	0	0.00607322	0.00247376	4.56927e-05	0	-0.00296382	-0.00796843	-0.000579671	-0.000862499	0.00117685	0.00798575	-0.00513702	0.00116892	0.000538861	1.43216e-05	0.000141769	-7.60321e-05	0	0.00101326	0	1.2787e-06	-8.84084e-05	-9.34406e-05	4.56738e-06	0.00119662	0	0.00258948	0.0036646	0.00259329	0	-0.00226835	0	-0.000414739	0.00138054	-0.00925348	-0.0537931	0.0001504	-7.28066e-05	-1.78059e-05	9.74001e-05	0.000152091	-2.92837e-05	-0.00239938	-0.000589526	0	-0.00695242	-0.00118586	0.00398327	-0.00748719	-0.0212437	0.00769218	0.00152731	0.00720028	0	0.00323361	0	0	0	0	0	-0.00665774	0	-0.000456996	0	0	0	0	0	0	0	0	0	0	0	0	0	0	0	0	0	0	0	0	0	0	0	0	0.000563857	0.00798955	0.0016765	-0.00580468	0	0	0	0	0	0.00300331	0.00140306	-9.69173e-05	0	0	-0.0128257	-0.00745221	0.00383015	0.00014178	-0.0072659	-0.00128576	0.0130296	0.00250809	0.0194281	0.000499688	0.00110666	2.94187e-06	0	-1.42063e-05	0	-4.72083e-06	0	-0.00472649	-0.00790477	-0.0048339	-0.00070494	0.00642994	-0.00708677	0.010822	0.00353801	1.40959e-05	0	0.00100895	-0.000937507	0.0270643	0	0.00413794	0.000179176	-0.0209926	-0.000918582	-0.00356774	-1.45179e-07	0.0142177	0	0	0	-2.91297e-05	0	0	-9.98658e-08	-0.00456193	0.00027451	0	-0.00498386	0	0.000846899	-0.00745233	0	0.00335531	0	-0.000539045	-0.00133633	-0.00718331	0.000216998	0.00122118	0	0	-0.000589897	-0.000133897	0	0	0	0	-0.00107052	0	6.55813e-06	0.000133884	0	-0.00130806	1.2579e-05	-0.0040303	0.00192732	-1.99192e-05	-0.0131143	0.00129394	-1.38556e-05	-0.0142672	-8.2103e-05	0.00030376	0.000319283	0.0233063	-0.0100106	4.74038e-05	0	-0.00048132	-0.00144171	-6.87829e-06	0.000132563	0.000209002	0.000576358	5.85662e-05	0.000188582	0.00120052	-0.00121275	0.0059123	-0.000887675	1.74008e-05	-0.000582327	-0.000773747	-0.00268318	0.000344	0.000799001	0.00119864	0.000134127	0.000443783	0.000789651	-0.002426	0.00323577	-0.000458178	0	3.5348e-05	0.00182321	0.000550731	0.000243811	-0.000377195	0.0137636	0.000530753	0.00046661	1.43013e-05	1.61851e-05	0.00022087	7.24131e-06	-0.000734914	0.00247633	0.00246146	0.000169022	0.00682532	-0.00126891	0.000118564	0.00390732	0.00035645	-0.000680524	-3.91964e-05	-0.000486991	0.000880931	-0.000351615	9.19828e-05	0.00186289	0.000568882	-0.000851866	-5.52839e-05	-0.0063526	-0.000493302	-0.00319796	-0.000440199	-0.00276121	-0.00111495	3.6418e-05	9.69462e-05	-0.000260262	-0.000148656	-0.00117378	0.00146121	0.00202098	0.000827614	-0.000272077	-0.00022684	-0.000841063	-0.000172791	-9.9367e-05	-0.000478214	-0.000380377	-0.000207211	4.22079e-05	0.0102824	-0.00062518	-0.00487452	0.00221257	0.003157	-0.000409351	-0.00368253	-0.0112286	0.020866	-0.00132692	0.000166554	0	0	-7.42006e-05	0	4.34211e-05	8.64087e-05	-3.26537e-05	-0.0130238	3.34921e-05	0	-0.000162247	0.000110214	0.000435144	1.83136e-05	0	-0.00292611	0	5.00498e-05	-0.00201268	0.0003375	-0.000402518	0.0050953	0.00174613	-0.000107835	0.00188997	-0.00714915	-0.00326668	0.00119197	-0.000618202	0	4.8221e-05	0	0.000148125	-0.000380571	0.000704681	-0.00136252	-0.00197585	-0.000100634	-3.38734e-06	0	-0.000764327	0.000248253	9.76096e-05	0.000459015	-0.000302457	3.62638e-05	-0.000248944	0.000107395	-0.000400048	0.0199763	0.00118305	0.000632787	-3.01597e-05	-5.21866e-06	0.0173185	0.000725986	-0.0003452	1.07763e-05	-4.19442e-05	0	0.00114599	0.000145075	1.59153e-05	-6.40328e-05	0	5.02925e-05	0	0	0.00131289	-0.00049116	0.000167178	7.08185e-05	-1.93248e-05	-0.000319532	-0.000110117	-4.35063e-05	0.000499913	0.00012334	0.00226144	0.000587988	0	3.86709e-05	0.000415877	-1.40449e-05	-1.36584e-05	0.000822198	-5.97673e-05	0.000118107	-0.0223998	0.00038962	5.34977e-05	-0.0213936	0.000108022	-0.000624594	-0.00730595	-0.000712787	0.00118905	2.73948e-05	0.000878941	0.00152848	-7.64287e-05	-0.00319883	0.000202477	-5.14673e-05	1.77302e-05	-0.000651209	-0.00052547	0	2.58187e-05	0	3.94552e-05	0.000153309	3.1371e-05	0.000677762	0.000186841	3.29383e-05	0	-9.6937e-05	-0.0141039	0.00126375	0.000522239	0.000368722	-0.00238379	-0.0080543	0.000102434	0.000521735	-0.000417231	0.00555152	-0.000387098	0.000553217	-7.46435e-05	-0.000997626	-0.000104099	0.00188511	0.000130464	-0.000624859	0.00132683	-0.000243901	0.017443	-0.00157222	0.000128498	0.00679066	0.00631726	0.0829842	0.000678875	-0.000335222	0.00101709	-1.15705e-05	-0.0162781	0.00110903	-0.000427689	4.40394e-05	-0.000168598	-0.000351601	-0.000153477	0.000238601	0.00240904	-0.00114267	0.00045902	-1.17647e-05	-8.22017e-05	-0.00103355	0.00175987	-0.00432907	-0.000527306	0.00264284	9.87758e-05	-0.000518402	0.012212	0.00128932	-0.000261139	0.00174402	0.000510795	6.28328e-05	0.000617757	-0.000220481	0.0138087	-0.00104318	0.000296327	0.00164977	-0.00264138	0.000178215	0.00844507	8.99411e-05	0.000902281	-0.00226958	0.0056142	-8.80488e-05	0.0130237	0.000662962	0.000265765	-0.00105879	-0.0185031	-0.000865369	0.000174743	-0.000589548	-0.00023844	-0.000542447	-0.000337497	0.000179228	0.000933586	-0.00151111	0.00385205	0.000775117	0.000535101	0.00653972	0.00947599	-0.00647118	-0.000813566	-0.0104678	0.000541161	0.00152076	-0.0003049	-0.00739737	-0.0102446	0.00204725	0.00745363	0.000301315	0.0022333	-0.00484985	0.00164	-0.00268381	-0.00021285	0.00342522	0.0019391	-0.00584519	-0.00101484	-0.000382769	-0.000578005	-8.62957e-05	-0.000875867	-0.0362706	-0.00249992	-0.000516419	0.000206039	7.75013e-06	0.000399407	0.000225892	-6.15355e-06	-0.000129994	-6.0501e-05	-0.000272788	-0.00121334	1.64726e-05	-0.000351274	-4.84042e-05	0.00031353	6.69194e-06	0.000153747	-7.6981e-07	4.44594e-06	-2.9804e-05	4.77868e-05	0.00032064	8.48655e-05	-0.000204752	3.32501e-06	-5.18008e-05	-7.90643e-06	-2.56907e-05	0.000118864	-1.86899e-06	2.40254e-05	9.67547e-05	0.00499095	-9.51416e-05	-2.6069e-06	-8.99419e-05	0.000120315	1.45452e-05	-8.842e-05	-0.000125444	2.32629e-06	0.00113385	-0.000230104	-1.54073e-05	0.00052649	-4.80071e-05	0.000240315	-7.33172e-05	-2.2566e-05	0.000116858	-1.98704e-05	6.71217e-05	-5.29698e-05	2.60831e-05	-0.000242424	0.000153256	0.000147535	8.12507e-05	8.05964e-05	-5.08415e-06	-0.000121635	0.00134633	-0.000424791	5.55258e-05	-1.58362e-05	-2.73003e-05	6.09565e-05	0.000165526	0.000180942	8.10097e-05	1.10898e-05	-3.07737e-06	-7.80635e-06	-1.9579e-06	9.24733e-07	4.92949e-05	-2.24172e-05	-2.20218e-08	1.2467e-05	0.000117367	0.000608545	-1.655e-05	1.63908e-06	-0.000144373	1.78892e-05	0.000417696	2.91608e-05	3.30935e-06	2.10974e-05	1.91536e-05	-4.98108e-05	9.87393e-05	-0.000155405	-4.53223e-05	3.22694e-05	-1.04784e-05	0.000107199	4.46569e-08	1.57432e-05	1.04554e-05	-6.79098e-07	0.000136193	-5.7321e-06	-9.89436e-06	0.000110033	1.67073e-05	1.40898e-05	0.000117956	4.38704e-06	-0.000117464	-1.06928e-05	0.000388193	0.00013958	0	-0.000103628	-0.000761139	-7.95359e-06	-0.000685503	0.000629476	4.73994e-05	-3.76848e-07	-2.35477e-05	0.00122539	4.4278e-05	0.000100461	-9.48004e-05	6.17189e-05	3.10301e-05	-0.00034306	0.000162703	5.51454e-05	-1.53163e-05	8.9614e-07	7.81813e-05	8.16528e-06	-1.60825e-05	0.000292345	2.06522e-05	1.08187e-05	3.0795e-06	0.000195988	4.37802e-07	-0.000142126	-2.75569e-05	-6.99889e-05	-9.25146e-05	-7.33031e-05	-1.59604e-05	-3.77791e-05	0.000174365	5.05978e-05	2.6855e-05	-7.50139e-05	-8.90638e-06	4.63116e-05	2.26169e-05	-8.57033e-08	-0.000396725	6.73958e-05	2.45733e-05	0.000630408	9.4599e-06	0.000126043	1.24377e-05	0.000137125	-0.000226179	4.54634e-05	0.000738414	-0.000600302	0.00015354	-4.29953e-05	-7.8888e-05	1.14853e-05	9.34578e-05	-0.000142114	-0.000135685	7.91346e-05	-3.0387e-05	-0.000148145	8.35056e-07	0.000121114	1.99118e-06	-0.000242924	6.41888e-05	-8.33343e-05	3.58105e-05	-4.0367e-05	-0.000821582	-3.87282e-06	2.70725e-05	0.00016545	-1.40976e-05	5.8926e-05	2.48834e-05	7.85463e-06	0.000145218	9.78739e-05	2.19114e-05	-8.09137e-05	-1.32129e-05	-0.000116494	-0.000549326	0.000121339	3.55248e-06	-4.65533e-05	4.82439e-05	1.02044e-05	4.50202e-05	-0.000287049	-3.68446e-05	-9.70138e-05	-6.14437e-05	8.28678e-05	-0.000265802	0.000356584	1.50779e-05	-0.00416188	5.46304e-06	-4.39484e-06	0	0.000196762	2.89233e-05	9.17992e-05	-7.30334e-06	-0.00242442	0.000104878	0.000310175	-3.76887e-05	1.16713e-06	0.000134386	0.00122082	0.000175137	-0.00601505	3.88347e-05	-3.38257e-05	-7.69532e-06	0.000110577	-1.47593e-05	0.000258174	8.70296e-06	1.35547e-05	6.60063e-06	-1.47738e-05	4.44559e-06	-9.13478e-06	-0.000104296	-2.50351e-05	4.41421e-05	0.000413595	0.00040295	-1.54804e-05	-1.55787e-05	0.000131108	-1.23953e-05	-5.96241e-05	7.68291e-05	-0.000428126	-4.53414e-05	0.00576942	-0.000725918	-0.000129459	3.5238e-05	1.1393e-05	-1.6899e-05	-6.10303e-06	-3.90525e-05	-8.08358e-06	1.80026e-05	3.66378e-05	-1.86672e-05	-9.49589e-07	0.000452651	5.64287e-05	-9.92747e-06	0.000217295	-2.52267e-05	3.38272e-06	3.2581e-06	-4.50769e-05	2.94864e-06	-3.47289e-05	3.15029e-05	0.000130574	-4.14623e-05	0.000103993	0.000260703	-1.59171e-05	0.000567488	6.55779e-05	0.000541206	0.000335677	-4.08759e-05	1.33486e-05	5.50747e-05	-0.000221701	5.52052e-05	1.14834e-05	0.00011012	2.52556e-05	-7.76465e-05	-0.000144658	4.59387e-05	-0.000467869	0.000289406	1.04454e-05	-0.000163722	-0.000412514	-5.49106e-05	0.000211639	-0.00059562	-0.000220803	-0.000108786	-8.97757e-05	-1.07802e-05	-0.000398255	1.1314e-05	5.22733e-05	-4.52591e-05	8.15195e-05	3.04539e-05	2.16526e-05	0.000257665	-0.000225096	-0.000113916	0.000218674	-3.3419e-05	-1.54262e-05	-0.000496916	0.000282821	3.04399e-05	-0.000353976	-7.81034e-05	-7.28586e-05	-0.000347796	-0.000821409	-8.53136e-05	0.000112541	-0.000792347	0.000145488	-6.28721e-05	1.21606e-05	4.96097e-05	-1.46062e-05	-3.41826e-05	-0.000153382	5.99304e-07	0.000182711	4.01144e-05	-6.57677e-05	-0.000285446	1.36659e-06	-0.000563694	-0.000664407	5.25772e-06	0.000604134	-2.78301e-08	2.39216e-05	2.41577e-06	5.81964e-06	2.30475e-05	0.000284454	6.42159e-05	0.000655256	-9.34603e-05	-0.000311274	4.72482e-06	-8.0517e-05	5.41991e-05	0.000324211	0.000266181	-0.000350485	-0.000133696	-0.000138479	8.39288e-06	2.94046e-06	8.30796e-05	8.6449e-06	3.91621e-06	1.67701e-05	-5.87027e-05	5.48261e-05	4.94768e-05	6.77925e-05	-8.90609e-06	0.000396909	3.61835e-05	8.5081e-05	-1.79619e-05	-0.000471917	2.28866e-05	-6.04414e-06	-0.000128109	0.000116749	0.000443621	1.54629e-05	-0.000183421	3.8579e-05	-1.92801e-05	-1.97508e-05	8.95842e-05	-6.18582e-06	-0.000955994	1.75548e-05	-8.71437e-05	3.04329e-05	4.57179e-06	3.38424e-06	0.000168609	-2.68335e-05	-6.63837e-05	-0.000280711	-1.26286e-05	-5.52507e-05	-2.33637e-05	-0.000679503	2.27415e-05	1.81444e-05	-5.00234e-05	1.34238e-06	1.51757e-05	-6.73305e-05	-7.41782e-05	8.61394e-06	-5.89972e-05	-1.6045e-06	-0.00103305	-0.00116972	0.000107362	0.000704531	-7.89985e-05	8.36275e-06	4.3851e-05	-0.000317965	0.000793507	-0.00199423	-1.83995e-06	-6.81875e-07	8.4045e-05	5.81066e-05	-4.5934e-06	5.56287e-05	-5.8537e-05	-3.87305e-05	7.79584e-05	-3.9592e-06	-4.06487e-06	8.39774e-05	3.00798e-06	-7.33383e-05	-5.29098e-07	2.32625e-06	4.3976e-06	-0.000101977	-9.90283e-05	5.67047e-05	-4.13761e-05	-2.1329e-06	5.66625e-05	-0.000127974	4.75896e-05	-0.000214981	3.57321e-05	-0.000255762	-0.00039562	1.13953e-05	-4.52377e-06	-4.84963e-05	-0.000114179	3.07666e-05	5.81768e-05	-0.000100221	0.000598005	3.88872e-05	-3.61259e-05	2.37838e-06	-3.36257e-05	6.40537e-06	-2.31378e-05	0.000430538	0.000110804	-7.06057e-06	2.2975e-05	1.82076e-06	3.82289e-06	2.95757e-05	7.32728e-06	0.000183476	2.62336e-05	5.20845e-05	-1.65135e-05	1.24458e-05	-2.27031e-05	-4.38439e-05	0.00149558	-3.82453e-05	6.3725e-05	0.000499028	-0.000429463	-7.47824e-05	5.71203e-05	3.65337e-05	-9.42965e-05	0.00429763	5.84645e-05	5.86957e-05	4.24245e-05	2.96299e-05	5.72699e-06	0.000120048	9.45325e-06	9.81392e-05	5.03433e-06	-1.47831e-05	2.5834e-05	-3.47202e-05	0.000174906	4.74165e-06	-6.20282e-05	1.67089e-06	0.00037892	2.4301e-05	-8.4815e-06	0.000741345	-0.000402791	1.60169e-05	1.79072e-05	0.000144443	2.21418e-05	0.000105072	4.74637e-05	-0.00177734	-0.00021398	-0.000482756	-8.06269e-05	-0.00177455	-6.30531e-06	-5.08563e-05	2.75127e-05	0.000121497	8.65012e-05	0.000108454	-0.00362976	0.000784849	0.000179287	-0.000204486	-4.628e-05	-5.94678e-05	0.000314883	-3.18962e-06	3.04173e-05	-2.40104e-05	2.77868e-05	9.60947e-05	4.9226e-05	-8.41818e-06	6.31202e-06	-7.79162e-06	-0.000188006	-3.55242e-05	8.37343e-06	2.35721e-06	1.32802e-06	-0.00135333	-3.7713e-05	-1.63244e-05	7.33561e-05	-0.00018487	-5.4813e-05	3.17741e-05	-0.000252973	-9.09685e-05	1.44654e-05	2.53483e-05	0.000380531	-2.88547e-05	-2.78538e-05	0.000269012	-4.37983e-06	5.57714e-05	1.34304e-06	3.52516e-05	-7.07267e-05	-8.10151e-06	0.000276916	0.000480147	0.00076838	-7.09307e-06	-5.1048e-06	4.10058e-05	-9.89682e-05	3.74865e-05	-0.033937	2.62697e-05	5.85497e-05	-0.000290615	-3.68379e-05	1.84811e-05	-2.94166e-05	-1.32322e-05	1.54873e-05	4.92955e-06	-2.49686e-05	-4.62706e-05	-3.54153e-05	-1.73173e-05	1.22079e-05	1.91718e-05	-1.29832e-05	6.06239e-05	-0.000498959	1.91831e-06	0.000152922	0.000198199	-6.81556e-05	9.55985e-06	7.32943e-05	-3.19288e-06	-9.54796e-06	-2.42773e-06	-9.35213e-06	-1.53691e-05	-2.71458e-06	0.000205671	2.67661e-05	-3.49211e-05	-3.62507e-07	-0.000135508	1.07111e-06	-2.83263e-05	-1.84875e-05	0.000251095	-0.000375966	-2.33399e-05	-0.00117434	-3.52389e-05	-6.97173e-05	0.000274738	0.00102121	-0.000242606	0.000460883	0.000218116	-0.000206691	-2.44964e-05	-0.000514904	-1.29935e-05	-3.05163e-05	-4.716e-05	-8.54426e-07	4.94158e-06	2.96674e-06	-0.000210578	1.34045e-05	6.19125e-07	2.92015e-05	3.51891e-05	-1.41088e-06	0.000201337	1.18568e-05	3.5029e-05	2.89674e-05	-0.000106618	-2.7632e-05	0.000267557	-0.000303961	0.000170249	-0.0001419	-0.000195662	-0.000494119	4.41259e-06	-0.000440099	3.24859e-05	-0.000372268	-0.000340366	-0.000118233	-2.69885e-06	0.000113523	3.48447e-05	0.000604643	-9.38715e-05	-3.06057e-05	5.36321e-05	7.46027e-05	-0.000132878	-1.60709e-05	0.000222562	-0.000611255	-9.53725e-05	5.47514e-05	3.28038e-05	-2.89878e-05	0.000116358	1.95558e-05	-0.000368732	8.67846e-05	8.53075e-07	0	0	0	0	0	0	0	0	0.000310026	-0.000302961	0.000834256	0	0.0147411	-2.28709e-05	2.6492e-05	0	0	-0.000975532	-2.16265e-05	3.29449e-06	-0.000365979	0	-5.23328e-05	0	0	0	0	0.0029819	0	0.00124609	-1.60396e-05	0.00249983	0	0	0	0	0	0.000505517	-0.000519395	-6.38718e-05	0	-0.000169593	7.41883e-06	-0.00833079	0.000129572	2.87862e-06	-6.57691e-05
x30MCx2558	0.00747841	-0.00572839	5.35559e-05	-0.00247206	0.00447872	-0.00229013	0.00473871	0.00213157	-0.00457576	-0.0009096	-0.0020083	0.00707091	-0.000389051	0.000208376	-0.00088525	0.00137662	-0.00113731	0.00541408	0.00110329	-0.000573652	0.0307898	-0.00347715	0.00188826	-0.00250399	0.0139059	-0.0385044	0.00415904	0.00199225	-0.00013932	0.0323522	0.0030166	0.0285227	-0.000734631	9.58456e-05	-0.00239749	0.00151142	-0.000553167	-0.0313829	0.00140829	0.00307488	0.00721984	0.00556795	0.000761514	0.0103057	-0.00210351	-0.00128738	0.000541814	-0.000518013	-0.00669599	0.000425704	-0.00646806	0	0.00314994	0.00249203	0.000568595	0.000291535	0	0.00272145	0	8.28277e-05	0	0.000127061	8.97834e-05	0.000268639	-0.000133485	0	0.00302401	0.00491767	5.68994e-05	0	0.0014968	-0.000760995	-0.000147723	-0.00456074	0.000626225	-0.00685094	-0.000817526	-0.00165534	-0.00025043	7.21715e-05	0.000451096	1.16338e-05	0	-8.38094e-05	0	3.50677e-06	0.00015688	9.72829e-05	1.92959e-05	0.00164024	0	0.00661853	0.00384202	-0.00152848	0	0.000136166	0	-0.000511733	-0.00227022	0.00885476	-0.192754	4.17234e-05	-4.2066e-05	2.26962e-05	0.000659335	-0.000182908	-0.00477344	0.0007033	0.000198541	0	-0.0044132	-0.000700969	0.00768009	0.00144642	-0.0104433	-0.002611	-0.000576428	-0.00991461	0	0.00222663	0	0	0	0	0	0.000664422	0	0.000705357	0	0	0	0	0	0	0	0	0	0	0	0	0	0	0	0	0	0	0	0	0	0	0	0	0.0556594	-0.0278902	-0.00594693	0.00953948	0	0	0	0	0	0.00484561	0.0114912	0.00649479	0	0	0.0027952	-0.00480008	-0.00640976	0.000431738	-0.00366883	-0.000614199	0.00561756	0.000860625	-0.0536749	0.000177978	-0.00842765	-6.24325e-06	0	0.000380781	0	7.56241e-06	0	-0.00380102	-0.00692242	-0.00386871	-0.00109618	0.00666555	-0.00302011	0.0125974	0.00144138	0.000109185	0	0.00106217	0.000398823	0.0245527	0	0.0038341	0.00025856	-0.0214535	-0.00101855	-0.00329258	0	0.01518	0	0	0	-3.21269e-05	0	0	-9.98658e-08	-0.00432635	0.000340704	0	-0.00397039	0	0.000876471	-0.00687636	0	0.00530586	0	-0.000470071	-0.00127711	-0.00530293	0.000496469	0.00122701	0	0	0.000565992	7.32875e-05	0	0	0	0	-0.00109918	0	-1.44241e-06	0.000114414	0	-0.00217539	7.9785e-06	-0.00377211	0.00170971	-2.33114e-05	-0.0141494	-0.00285377	-0.000133018	-0.0113656	-0.000175809	0.00175449	-0.00399042	-0.0550802	-0.000685757	0.000325514	0	-0.000378558	-0.00110956	-0.000180688	-0.000120803	2.59305e-05	0.000592454	6.601e-05	-0.001118	-0.0113002	-0.000272777	-0.0220997	2.42979e-05	3.77829e-05	-0.00100425	0.000102755	-0.00392568	0.000299187	-0.00145977	-0.000633072	1.584e-05	-0.000194977	0.000357411	-0.000718617	-0.0012028	-0.000427103	0	-4.34854e-05	-0.00273071	0.00108685	0.00048217	0.0019506	0.00988972	-0.00114932	-4.21229e-05	0.000266058	-0.000968794	0.00017596	-0.00143992	-0.00224069	-0.00285255	0.00275894	0.000294723	0.00562604	-0.00715372	-0.000421597	0.00639505	-0.00152661	-0.000946148	-9.80275e-05	-0.000667708	-8.65769e-08	0.00404997	-0.00133456	0.000810186	-0.000687254	-0.00205535	-0.000198001	0.000320558	-0.0074794	-0.00397512	-0.000839082	0.00133677	-0.00174352	-0.000530657	1.552e-05	-6.56066e-05	2.60248e-05	-0.000445054	0.00136642	-0.00306961	0.000264461	0.000235908	-0.000679632	-0.000310933	-0.00133618	-0.00536286	-0.000260011	-0.00258368	-0.000297101	-8.82738e-05	0.00229478	0.000258345	-0.005452	0.00251966	0.00356938	-0.000655141	-0.000808154	-0.023297	-0.0522437	-0.0818245	8.4916e-05	0	0	-5.24228e-05	-5.14481e-06	3.12614e-05	0.000322442	1.8488e-05	0.0127594	5.87367e-05	4.36476e-05	-2.5556e-05	-9.93227e-05	0.000275406	3.37347e-05	0	0.000504296	0	4.31378e-05	0.00064014	0.000673877	-0.000210362	0.00590709	0.00101611	7.04604e-05	0.00226894	-0.00190794	0.00190869	0.000825518	0.000307495	0	-8.50534e-05	0	0.000108754	0.000242564	-0.000164283	5.69511e-05	0.000613983	-3.87386e-05	4.52194e-05	-4.03766e-05	0.000316196	6.99507e-05	0.000118552	0.000117873	0.000263861	-4.18585e-05	3.32109e-05	-4.97612e-06	-0.000224871	0.0141825	0.00167293	0.000383568	-3.01597e-05	-7.89614e-05	0.0186577	-0.000876687	0.000198363	4.51477e-05	9.68676e-05	-1.23312e-05	0.000182209	-6.877e-05	8.93605e-06	0	0	-6.873e-05	0	3.10959e-05	0.00125698	-0.000452439	0.000131024	1.28255e-05	-0.0001203	-0.000145276	5.01382e-05	-5.29742e-05	-0.000413929	-0.000185823	-0.00158089	0.000297053	-0.000111181	0	0.000584005	0	-2.92098e-05	0.00068596	5.52065e-05	-0.00014875	0.00643731	0.000282215	-5.69492e-05	0.00975747	0.000857051	0.000884825	0.00350535	0.000399194	0.00157279	0.000129839	-6.0409e-05	0.000689177	0	0.00303638	0.000100286	0.000115116	3.36147e-05	0.000405716	-0.000154231	0	4.86273e-06	0	0.000192811	-3.06466e-05	3.28761e-05	0.00166013	-5.53819e-05	0.000167277	0	0.000119502	0.00867498	0.00114991	-0.000458669	-0.00122766	0.00103149	-0.00663424	-8.8553e-05	0.000336574	0.000384572	0.00495245	0.000161249	0.000408994	-0.000117188	-0.000443373	-0.000280491	0.00181193	6.65102e-05	-0.000942819	0.000139209	0.000232208	0.0192552	0.00101158	0.00436345	0.0116381	-0.00365806	0.0856216	0.000260324	-0.00496934	0.00112591	-6.74349e-05	0.00678767	-0.00474307	-0.000305104	0.000185254	9.39638e-05	-0.002704	-4.56965e-06	0.0002377	-0.000957698	-0.000568304	-0.000198709	0.00454357	0.000602794	-0.00128006	0.00181611	-0.00338857	-9.38955e-05	0.00345664	-5.92174e-05	0.000535064	0.0148784	0.000889489	-0.00016457	0.00182905	0.000607877	0.00113491	0.000918237	0.000292805	0.0350422	0.0112845	0.000314292	0.00157988	0.000801182	-0.00167921	0.00851361	3.00166e-05	0.00137718	-0.00144619	0.00639365	0.000356875	0.00891135	0.000745614	-0.00012855	-0.000559875	-0.0217917	0.00103704	0.000728087	-0.000412624	0.000140387	-0.00051753	0.000290708	-3.0216e-05	0.00120468	-0.00183636	0.00463565	0.000158759	0.000903075	0.000217677	-0.0185095	-0.0093385	-0.000481544	-0.00368616	0.000129506	0.00138998	-2.90608e-05	0.000843255	-0.00265401	0.00284784	0.00579349	0.000490406	0.00183318	-0.00406671	0.00190782	0.00440024	0.000381989	0.00304833	0.00211428	-0.00561451	-0.00054667	-0.000100977	-0.000513339	0.00020946	0.000887793	-0.0331697	-0.00226646	-0.000792109	-0.000679217	-7.34036e-05	9.64055e-05	7.0778e-05	-1.90126e-05	-0.000254323	7.55135e-05	1.71848e-05	0.000260741	8.08346e-06	0.000462444	-4.0387e-07	0.000145007	-6.69865e-05	5.66736e-05	-2.46312e-05	1.76458e-06	-6.69975e-06	-1.77095e-06	-0.000102983	-6.64658e-05	2.51646e-05	3.41216e-06	1.3126e-05	-1.43943e-05	9.07552e-05	-1.44093e-05	2.33337e-05	0.000118875	-0.000556397	0.00141212	-3.70641e-05	3.38648e-06	0.000108169	6.83968e-05	-0.000112031	8.99789e-05	-2.51344e-05	2.78248e-05	2.79633e-05	-0.000126041	-9.61541e-05	0.000297709	-3.68136e-05	8.62656e-05	-0.000131793	-4.0203e-05	0.000305908	8.97108e-05	-5.04269e-05	-0.000108546	0.000111037	-7.82026e-05	0.000193008	5.43652e-05	-0.000152924	-2.18321e-05	0.000383217	-0.000568958	-0.000152761	-0.000102248	0.000105573	-0.000165242	3.69522e-05	-2.3435e-05	0.000169348	0.000200405	0.000383984	2.5666e-05	-4.12531e-05	-2.46209e-06	5.17951e-06	2.01877e-05	-0.000902615	4.61657e-05	6.67838e-06	-1.49144e-06	6.96351e-05	-5.23688e-05	-0.00099136	2.05081e-05	8.13868e-05	-7.0285e-05	-1.04123e-05	-8.55961e-05	1.66827e-06	-1.89808e-06	1.025e-05	2.3353e-05	0.000411549	8.19646e-05	-8.02584e-05	-7.15731e-05	-2.83495e-05	-0.000112892	1.90714e-06	-0.000105918	-1.19922e-05	2.49255e-05	-0.000111299	-0.000124383	-2.26435e-05	-5.05915e-05	2.7542e-05	2.81381e-05	6.95226e-05	8.25024e-06	7.26404e-05	2.29194e-06	0.000130074	7.14465e-05	2.85875e-05	0.000330535	-2.18328e-05	1.7374e-05	-0.00120602	0.000153208	4.53569e-05	-2.36981e-05	-3.96702e-05	-0.000807357	-2.40023e-06	3.27082e-05	5.44005e-06	4.40251e-05	8.94806e-05	-0.000443004	0.000148042	0.000118533	-7.14655e-06	-3.30143e-05	2.4744e-05	-6.22259e-05	0.000127863	5.25076e-05	1.71947e-05	4.08152e-06	-1.0655e-05	-0.000100259	6.27017e-05	0.000214696	-1.07109e-05	4.32776e-06	-0.000144398	4.82437e-05	-2.48225e-05	0.000127079	9.29019e-05	2.95053e-05	-0.000126686	-1.90486e-05	-2.125e-06	-1.89094e-05	-1.41148e-06	1.82887e-06	0.000278716	-0.000130097	4.92531e-06	0.000450599	-2.03743e-05	-0.000638788	3.57616e-05	0.000133856	-0.000195435	0.000119295	-2.44847e-05	-3.80422e-05	0.000450967	-1.69156e-05	-0.000188148	-2.19303e-05	0.000142982	0.00148821	-5.10702e-06	-5.117e-06	-9.1346e-06	-7.3667e-05	6.52719e-05	0.000109696	3.76131e-05	-1.67472e-05	8.32973e-05	2.2633e-06	-8.40464e-05	-3.91687e-05	-0.000289396	-2.18411e-05	-8.50434e-05	-0.000129251	-2.25182e-05	-7.5793e-06	1.08323e-05	-4.00137e-06	0.000250812	-2.08339e-05	-3.86268e-05	-9.71741e-05	-3.00249e-05	-5.27053e-05	2.15839e-05	-2.33855e-06	-4.52132e-05	-1.56272e-05	-9.67427e-05	-4.55325e-05	7.46327e-05	-0.000129368	1.54969e-05	-0.000125843	1.65792e-05	6.47018e-05	5.75423e-05	0.00141815	8.06763e-05	-0.000218237	4.35398e-06	4.59232e-05	-3.47322e-05	0.000114585	-3.41487e-05	-0.000359648	-1.07386e-05	-0.000112289	2.16312e-05	0.000350613	-4.71163e-06	1.18534e-05	5.7396e-05	-0.000107262	4.41729e-05	0.000608799	-4.73102e-05	-2.57169e-05	6.6075e-07	0.000173714	-4.05847e-06	-0.000375476	1.23367e-06	0.000190802	-2.82242e-05	-0.000124507	5.5501e-06	-3.77529e-05	0.000184961	3.86338e-05	2.47258e-06	3.21526e-05	0.000244927	1.98723e-05	2.3521e-06	-9.29902e-06	-0.000240595	-4.61253e-05	8.39562e-06	-5.35458e-05	-0.000119587	-0.00285396	-0.000453351	7.96268e-05	-2.16366e-05	2.80926e-05	1.01443e-05	0.000160346	0.000180007	-6.94865e-06	3.45635e-05	6.73266e-05	1.30834e-06	7.30519e-06	0.000521068	8.87381e-05	9.11761e-06	0.000197308	0.000199461	-7.79862e-05	-4.9045e-06	4.44279e-05	6.42877e-05	-0.000488844	0.000199826	3.75906e-05	4.93222e-05	5.50448e-05	-0.000358826	2.41323e-06	0.000206491	8.7031e-05	-0.000200985	1.9258e-05	-8.28086e-05	2.4135e-06	-1.85331e-05	-0.000321974	-2.00187e-05	1.04777e-05	-8.7566e-05	5.35249e-05	0.000411231	1.74472e-05	-0.000168873	-0.000130916	0.000138146	1.38935e-05	-4.62199e-05	6.21769e-05	-5.35708e-06	-0.000948265	-3.79334e-06	-4.45024e-05	0.000307564	5.10335e-06	-7.30817e-06	-4.63576e-05	-4.169e-06	-6.33099e-05	0.000241317	3.6676e-05	-5.43879e-05	2.04611e-05	1.24362e-05	-8.21457e-05	-4.85489e-06	0.000124832	-1.94892e-05	-1.00185e-05	0.000852108	3.05136e-05	4.30017e-05	9.70251e-05	4.41303e-05	5.23594e-05	-4.84215e-05	3.18421e-05	3.79193e-05	0.000101554	9.27907e-06	-5.04715e-05	-4.78778e-05	5.19533e-05	1.25236e-06	3.32662e-05	5.05238e-06	-4.23719e-06	2.40244e-07	8.38493e-05	-1.4652e-05	0.000241707	-0.000134845	5.44436e-05	0.00012247	1.12598e-05	3.12079e-05	-0.000237808	2.87521e-05	3.13201e-05	-2.52907e-05	-2.98154e-05	1.29369e-05	-1.15916e-05	-3.75706e-05	-0.000140033	-2.01244e-05	-0.000535204	-8.74999e-05	-0.00014216	6.54518e-05	9.45001e-06	0.000177095	-4.19597e-05	0.000522413	-0.000350806	-4.39724e-06	-0.000384528	3.22897e-05	-2.73974e-05	-1.84007e-05	-4.89339e-05	5.16967e-05	-1.13227e-06	-0.000100349	1.28226e-06	1.61569e-05	-0.000102788	-8.23596e-06	-0.000124895	-2.61326e-05	-4.54696e-05	8.21864e-05	-9.60406e-05	-2.55072e-05	6.51196e-05	9.85089e-05	-0.000221927	4.38307e-05	-8.19951e-05	-1.55482e-05	-2.02616e-05	3.08785e-05	-1.86069e-05	-0.000269163	3.03736e-06	0.000179784	4.75285e-05	-1.85847e-05	0.000251883	0.00011045	0.000187512	-1.61081e-05	-8.91978e-05	-5.01739e-08	-1.23657e-05	1.24303e-05	-0.000354162	-1.17415e-05	3.90159e-05	-1.99033e-05	-7.88137e-06	3.11341e-05	-0.000271161	-8.45328e-05	-0.000255772	-8.20941e-05	2.00208e-05	-3.34368e-05	-0.000255841	6.51003e-05	0.000191423	-1.27678e-05	-4.04359e-05	9.3911e-05	-0.000228342	5.34666e-05	-0.000876978	9.62034e-06	4.92385e-05	0.000155416	-1.42663e-05	1.8346e-05	8.44161e-05	-0.000168755	-0.000188932	0.000126449	1.18187e-05	1.3923e-05	-6.56833e-06	2.0675e-05	7.18401e-05	-2.31443e-05	3.33445e-06	-3.69302e-06	0.000133373	0.000101319	2.25228e-05	-7.54225e-05	1.95359e-05	0.000150451	-0.00024737	4.76579e-05	-5.1618e-06	9.23294e-05	-0.000198523	4.84781e-05	7.85587e-05	-2.14255e-05	1.66379e-05	1.73398e-05	-9.88164e-05	-8.68531e-05	-5.09585e-05	2.82174e-05	-2.74351e-06	3.79343e-05	-0.000111856	4.07986e-05	2.03131e-05	9.59223e-05	0.000560599	4.79672e-07	2.4865e-05	0.000102213	-1.90141e-06	1.0133e-06	7.68869e-06	-0.00015374	0.000424921	-2.48751e-05	-5.51697e-05	-1.11305e-05	3.9897e-05	1.0209e-05	1.81815e-05	-6.38019e-05	3.62105e-05	8.94098e-05	0.000257114	-4.03622e-05	-0.000148775	6.55661e-05	8.28685e-05	-6.33041e-05	0.00663719	6.90587e-05	-0.00175634	-5.44317e-05	-2.59874e-05	-3.56822e-06	-0.000286404	6.63029e-05	5.03291e-06	-1.91718e-06	5.05152e-05	-1.80681e-05	-5.34724e-05	0.000119441	-0.000225342	-0.000121408	7.63082e-07	0.000299121	9.71258e-05	-1.86654e-05	-8.80023e-05	1.906e-05	1.70979e-05	-1.69081e-05	-0.000551269	1.83272e-05	4.83577e-05	9.67031e-06	-0.00387616	3.9015e-05	-0.000403569	4.09076e-05	0.000213493	2.28039e-06	3.74576e-05	0.000149196	-5.10995e-05	1.47551e-05	-9.4204e-05	-0.000922995	-0.00199475	4.54788e-05	-0.00016711	-1.22381e-05	-7.05571e-05	-0.000306514	4.53062e-06	6.87376e-05	9.9287e-05	-0.000146702	1.56628e-05	2.85957e-05	0.000193237	1.10905e-05	-1.41217e-06	-5.22066e-05	1.58126e-05	-1.99149e-05	-4.1682e-06	-1.32727e-07	0.000366995	0.000371027	-1.6566e-05	0.00010258	4.85372e-05	-1.43541e-05	-5.77331e-06	-6.56451e-05	3.73043e-05	-0.000156828	0.000222892	-1.21565e-05	-8.4668e-05	-3.78302e-05	-0.000337411	4.76102e-05	-0.000275438	-1.35145e-05	8.41619e-07	-0.000184172	1.19894e-06	-7.42917e-05	0.000102886	-0.000399095	-0.000143688	-1.4412e-06	1.61275e-05	-8.15001e-05	-4.72044e-05	0.006966	-0.000168638	3.93247e-06	0.000695014	-4.50116e-05	0.000150311	-2.45691e-05	4.55086e-05	-3.10549e-05	3.28063e-05	-2.6423e-05	-1.27641e-05	3.11144e-05	3.31535e-05	5.20486e-06	-1.08636e-05	-1.1392e-05	5.18427e-06	-5.5642e-06	5.3376e-05	7.89962e-05	-1.47456e-05	4.28612e-05	-4.84535e-05	6.01099e-05	2.13994e-05	-7.97938e-07	-1.79598e-05	2.77748e-05	-0.000484614	-6.82168e-06	0.000201925	8.68876e-05	-0.000102261	-1.34695e-06	-2.8312e-05	1.69176e-06	-8.45383e-05	-5.86154e-05	-6.04614e-05	5.26499e-05	-7.5254e-06	0.0014546	-2.47397e-05	-2.41264e-05	-1.76001e-05	0.00129792	-0.000153915	0.000892499	-0.00129542	-0.000211495	-3.09277e-05	-0.000421997	-3.84416e-05	-7.63116e-06	-2.1784e-05	4.475e-06	-2.80023e-05	2.43418e-05	6.32452e-06	2.50106e-06	1.71281e-06	1.63183e-05	1.46005e-05	3.83814e-06	0.000112807	-2.86162e-05	1.12114e-05	1.26819e-05	0.000124814	2.40418e-05	-4.91305e-05	-2.71135e-05	0.000118992	-1.77593e-06	-0.000126831	0.000116039	-3.73625e-05	1.63453e-05	-0.000210114	-3.291e-05	2.93337e-05	-2.14683e-05	-6.34574e-06	0.00011003	9.7173e-06	0.000312649	-0.000406024	0.000186439	-0.000197572	-2.61213e-05	5.51372e-05	5.15666e-06	0.000242441	0.000159853	-0.000217914	-7.06209e-05	0.000155235	-7.87947e-06	8.63073e-06	0.00017358	-0.000119661	5.2881e-05	9.56242e-05	0	0	0	0	0	0	0	0	4.19249e-05	-0.000234407	-0.000679405	0	0.0123213	-6.26139e-05	1.91255e-05	0	0	0.000196099	-2.80872e-06	8.32389e-05	-0.000664693	0	-0.000144797	0	0	0	0	0.00306523	0	0.000176451	-3.02653e-05	-0.00645195	0	0	0	0	0	0.0014322	-0.000383146	-8.42095e-06	0	-0.000288825	-3.96441e-06	-0.0073713	0.000186126	0	-3.30413e-05
x30MCx3260	0.00181399	-0.0058446	-0.00544487	-0.0139332	0.00145949	-0.000113293	-0.00592206	0.00214897	-0.00397907	0.00648609	-0.00109164	-0.000514637	-0.000560924	0.000613744	-0.000162567	0.000245493	0.00294787	0.00519536	0.00410803	0.000743693	-0.0333638	-0.00279652	0.00198563	-0.00317862	0.0149234	0.0218336	0.00324567	0.00487829	0.00477355	-0.0509866	0.000559138	0.00612572	-0.000756398	-0.000503547	0.00270999	0.00176146	0.00851965	0.0424632	0.00148591	0.00125013	0.00757642	-0.00302105	-0.00788118	0.0106192	NA	NA	NA	NA	NA	NA	NA	NA	NA	NA	NA	NA	NA	NA	NA	NA	NA	NA	NA	NA	NA	NA	NA	NA	NA	NA	NA	NA	NA	NA	NA	NA	NA	NA	NA	NA	NA	NA	NA	NA	NA	NA	NA	NA	NA	NA	NA	NA	NA	NA	NA	NA	NA	NA	NA	NA	0.0990257	0.000127218	-1.68826e-05	1.75299e-06	0.00115577	0.000588332	0.00482335	0.000282391	4.82564e-05	0	0.0147095	0.00313631	-0.000642603	0.012473	-0.00581818	-0.00340178	-0.00078635	0.0119323	0	0.00375732	0	0	0	0	0	0.00138323	0	0.000156026	0	0	0	0	0	0	0	0	0	0	0	0	0	0	0	0	0	0	0	0	0	0	0	0	0.0119309	0.00177481	0.000382894	0.0294662	0	0	0	0	0	0.00517181	0.00253226	-0.00258978	0	0	0.00222125	0.0146051	0.00396443	0.000617201	-0.000504774	-5.25733e-06	0.0216221	0.00421136	0.0184154	0.000740728	0.00407857	-2.67575e-06	0	0.00179532	0	-4.11833e-06	0	-0.00721893	-0.0201528	-0.00383712	-0.00111608	0.00630178	-0.00674522	0.00861921	0.00254086	-6.53963e-06	0	0.00091879	-0.015495	0.0324848	0	0.00445513	0.000229577	-0.0225534	-0.00103673	-0.0027641	-3.05595e-07	0.0136769	0	0	0	-1.82081e-05	0	0	-3.08564e-07	-0.00445455	0.000348134	0	-0.00474095	0	0.000715921	-0.00759735	0	-0.0185877	0	-0.000854445	-0.00162563	0.00129572	0.000459602	0.00140981	0	0	-0.00404842	-0.000452777	0	0	0	0	-0.000930335	0	2.17612e-06	6.04917e-05	0	-0.00133666	6.29561e-06	-0.00242555	-0.000342093	-5.69818e-05	-0.0239011	0.00933925	-8.43046e-05	0.000527939	0.00028869	-0.000110383	0.000301877	-0.011679	-0.00601188	3.48967e-05	0	0.000108698	1.79277e-05	1.94214e-05	-0.000965374	0.000183581	-0.000354964	2.70583e-05	0.000251553	0.00171313	-0.00133517	0.0055714	-2.97292e-05	2.00373e-05	0.000435776	-0.000281353	0.00323106	0.000294015	0.00111881	-4.78932e-05	-9.64596e-05	2.8766e-05	0.000307965	0.000435137	-0.0103102	-0.000324262	6.81682e-05	0.000194533	0.00140063	-0.00683924	0.000697047	-0.000615956	0.0156872	0.000251028	0.000196895	0.000435264	0.000941811	-6.49038e-05	0.000587879	-0.000297166	0.00252404	0.00179065	0.000307075	0.00174929	0.000976423	9.69479e-05	-0.0140163	0.000111509	-0.00113646	-4.65336e-05	0.00169338	-0.000355011	-0.000514108	-8.89689e-05	0.00147594	0.000366873	-0.000614911	-0.000291809	0.000327114	-0.000980014	-0.0030498	0.00032768	0.000735276	-0.000824142	0.000142202	0.000143171	0.000190951	-0.000329555	-0.000552668	0.00135475	0.00305833	0.000649584	-0.000785906	-0.000506449	-0.000591292	0.000279493	-8.48565e-06	0.000618411	-0.000307515	-0.00029973	0.000141067	0.00247446	0.000426458	0.0108982	0.00201487	0.00389612	-0.000297157	0.000226796	0.00218411	0.0209086	0.00209189	8.14493e-05	0	0	-1.9218e-05	-1.56589e-05	1.53153e-05	0.000174287	-1.39475e-05	0.0116585	7.62646e-06	0	-0.000138889	0.000117671	0.000686899	3.18517e-05	-1.53215e-05	0.000440229	-2.20614e-05	3.55163e-05	0.000652138	9.20189e-05	-0.000249595	0.0058689	-0.00602953	-5.70826e-05	0.00285281	-0.00165278	0.00273774	0.00114738	0.000124469	0	-9.48704e-05	-9.1511e-06	-0.000146873	2.36663e-05	-0.000129311	1.9217e-05	0.000392228	2.57558e-05	-1.58757e-05	2.54647e-05	5.0215e-05	0.000126765	3.88609e-05	-0.00283272	9.73753e-05	-0.000232855	4.25296e-05	5.70867e-05	-0.000518798	0.0229212	0.000488015	-0.000653083	-2.9072e-05	-7.89614e-05	0.0166403	-0.00098379	0.000135763	-7.34006e-05	6.82483e-05	-6.57201e-05	0.00142169	-0.00119806	-2.25113e-05	-2.33297e-05	0	0	0	0	-0.00200292	0.00082419	7.19697e-05	-0.000157492	3.83751e-05	1.09639e-05	-2.30237e-05	8.81463e-05	-0.000485261	-0.000340272	0.00226396	0.000277237	-6.58095e-05	-3.01029e-05	0.000602229	-1.14356e-05	-4.99502e-05	-0.00050321	-0.000107738	-5.4439e-05	0.00749171	0.000309163	-0.000112004	0.00967328	0.00103949	0.00108082	0.00366847	0.000265002	0.00142129	2.15488e-05	-0.00020851	0.00149264	-5.84484e-05	0.00382209	5.1701e-05	-7.90034e-05	0	-0.00015232	-0.000249237	0	4.27258e-05	0	0.000214276	-0.000166093	0	-0.00341233	-3.40618e-05	0.000163032	0	1.0951e-05	0.00916877	0.000774877	0.000460605	0.000985303	-0.00324059	0.0173342	0.000103848	-0.000237596	1.39286e-05	0.00288356	6.52025e-05	0.000128998	7.68415e-05	0.00118591	-0.000845451	0.00194928	-6.55732e-05	-0.000711516	0.00123938	0.000453881	0.0134071	0.00134237	-0.000606154	-0.076039	0.00391693	0.0716325	0.000690812	-0.000509673	0.00163206	9.07113e-05	0.00125046	-0.00903325	0.000393388	0.000117675	-0.000194238	-0.0018389	-0.00187258	0.00038185	0.001144	-0.00193362	-0.00027503	-0.00348692	0.000550554	-3.02234e-05	0.000898211	-0.00339688	0.000374759	0.00432277	-3.5759e-05	0.00027761	0.0132238	0.00116187	0.000335232	0.00173547	0.000689507	0.000858754	-0.000684463	-0.000948762	0.0289021	0.0170122	0.000384482	0.0025738	0.000488608	0.000290719	-0.0121889	0.00205245	0.000616598	0.00618595	0.00480892	0.000315229	0.0113401	2.66545e-05	8.0837e-05	-0.000712132	-0.022027	0.00108754	-0.000419863	-0.00048752	-0.000678867	-0.00054515	0.00077715	0.000161733	0.00130818	0.00190529	-0.000393284	0.0010574	-0.00224768	0.00534639	0.00985833	-0.00862862	0.000336086	-0.0137253	9.31519e-06	-0.000411288	-0.00015179	0.000863578	0.0084087	-0.000767612	0.00557093	0.000630722	-0.000744966	0.00227376	0.000873321	-0.00211548	-2.44372e-05	-0.00467198	0.00159849	-0.00460825	-0.00119142	-0.000133271	-0.000474328	-0.000213685	0.000451409	-0.0335043	-0.00268181	-0.000793584	7.60587e-05	6.82733e-06	0.000402101	0.00035114	2.30076e-05	6.25963e-05	1.97592e-06	2.91812e-05	0.00134028	2.09876e-05	-0.000963832	-4.03613e-05	-0.000190681	-2.46471e-05	-1.45549e-05	3.9511e-05	9.39768e-07	-5.19016e-05	3.08679e-05	-0.000243812	-6.28162e-05	8.47004e-05	0.000194813	-2.87852e-06	-4.01004e-05	-4.30681e-05	-1.03041e-05	3.49866e-05	6.79126e-05	9.72054e-05	0.00137199	-2.86311e-05	-9.27147e-06	-0.000119555	-7.97167e-05	-6.87974e-06	0.000144973	-7.29854e-05	-7.89689e-07	0.000643536	-2.3047e-05	0.000121774	0.000511757	-5.21735e-05	0.000124537	0.000194064	-2.60643e-05	-2.11706e-05	7.34833e-05	1.00164e-05	-7.4959e-05	-0.000295301	-0.000345712	8.7097e-05	-0.00106795	4.55149e-05	-0.000128313	1.41945e-06	-0.000398438	-0.000260233	0.000822964	7.44704e-05	5.83413e-07	5.54797e-05	-9.95803e-06	-0.000293388	-0.00032611	0.000130146	-0.000129542	-1.56978e-05	2.11942e-05	5.22001e-05	2.11099e-05	0.000286982	5.92669e-06	0.000129709	-1.68982e-06	5.23871e-05	0.000208087	4.35201e-05	-2.7107e-05	0.000384591	2.89563e-05	-5.05631e-05	8.95924e-05	1.50498e-06	-8.8221e-05	1.3067e-05	-8.08481e-05	0.000334496	-5.94421e-06	3.1728e-05	3.45859e-05	-4.36118e-05	-4.09366e-05	5.12255e-05	7.25536e-05	-6.42622e-06	0.000307489	0.000218011	-0.000100018	8.7728e-06	-8.41001e-07	1.9526e-05	-0.000280179	7.44866e-05	2.70272e-06	-5.48586e-06	5.72291e-05	-9.82154e-05	0.000104363	0	-0.00013221	4.76195e-05	-2.60882e-05	0.000225317	0.000127447	-9.03034e-06	-1.34096e-05	-0.000115985	0.00189637	-5.6804e-05	0.000113072	0.000302481	9.53837e-05	1.88282e-05	-0.000763477	-0.000506292	1.42147e-05	-6.94313e-05	-7.44567e-05	-8.20397e-05	-1.60531e-05	-3.83764e-05	0.000105315	-5.83418e-05	-3.82075e-05	-3.17982e-05	-2.57211e-05	-0.000252279	6.9067e-05	-7.71775e-06	-8.30522e-05	-4.91064e-05	-7.69958e-05	-6.34088e-06	0.000155541	0.000107802	1.2056e-05	7.541e-05	0.000117326	-0.000133383	6.89206e-05	1.4796e-05	-9.54259e-05	0.000184768	7.06576e-05	-4.23759e-05	-0.000601583	-1.08708e-05	-0.000655432	-0.000186557	-0.000586244	4.38533e-05	5.11615e-05	-0.00060644	1.65722e-05	0.000430468	-2.93047e-05	0.000343702	1.19838e-05	0.000122752	0.000822193	3.29568e-05	-4.35149e-07	4.29699e-05	-0.000156604	5.87497e-05	-4.56488e-05	2.66695e-05	-1.39415e-05	0.000119877	-3.82006e-05	1.93046e-05	0.000169397	-8.50068e-05	-7.63465e-06	3.07822e-05	7.94454e-05	-2.93714e-05	-0.000178832	-5.51314e-06	1.52193e-05	0.000138847	-0.00010016	4.5279e-05	-1.82123e-05	-3.55044e-05	0.000143062	-4.20862e-05	6.08817e-05	-2.78314e-05	2.5587e-05	-0.000122551	-8.93816e-05	-0.000140239	-0.000142337	5.21123e-07	2.10198e-05	-5.44633e-05	4.67176e-05	-0.000558784	-0.00160006	5.59291e-05	0.00010652	-1.10286e-05	-5.29819e-06	6.77926e-07	6.01215e-05	5.15339e-05	3.66834e-05	8.84987e-05	0.00053603	0.000206795	-0.00172596	-9.07814e-05	-8.98845e-06	1.55413e-05	0.00061692	4.18825e-05	0.00110345	-8.89385e-05	-6.1965e-05	1.42398e-06	-1.38408e-05	1.79965e-06	-0.00123626	4.11694e-06	6.85366e-05	1.02903e-05	1.36789e-05	1.34672e-05	0.000100547	3.58881e-05	5.48417e-05	-5.84838e-05	-6.26388e-05	0.000126528	-1.72307e-05	8.20592e-05	1.15918e-05	0.000373506	-6.10595e-05	-7.01176e-05	-3.39561e-05	-0.000157764	0.00548443	0.000509953	0.000205278	-0.00025618	6.28071e-06	-1.20626e-05	0.00021328	-3.52248e-05	3.88895e-06	1.88741e-05	-3.56335e-05	0.000103575	-1.38454e-05	0.000133334	5.55632e-05	-3.3461e-07	0.000231201	5.46607e-06	-0.000121888	-4.40053e-05	-7.71643e-05	1.67154e-05	-0.000434938	3.57317e-05	-3.69418e-05	0.000203444	8.35348e-05	-0.000583303	1.30321e-05	0.00015001	-0.00067197	0.00016053	8.28613e-05	-6.45871e-06	-2.30619e-05	2.28513e-05	0.000154335	-0.000177353	-3.14946e-05	-7.7088e-06	-0.000177896	-0.00012088	5.08372e-05	0.000224039	-0.000477422	-0.000352113	2.56959e-05	0.000411865	-7.81827e-05	-1.83288e-05	-0.00040083	-8.24447e-06	-0.000146998	7.03561e-05	-0.000153028	-5.30325e-05	0.00048716	5.16593e-06	1.53116e-05	0.000282334	-0.000242181	1.86837e-05	-6.78452e-05	3.31744e-05	-0.000353745	5.61345e-05	-6.0373e-05	4.28155e-05	2.79182e-05	-0.000379412	1.58741e-05	2.08359e-05	-8.08982e-05	9.20946e-05	9.5778e-05	1.61331e-06	7.22121e-05	-3.3721e-05	7.64374e-05	1.37555e-05	8.40248e-05	0.00022368	3.77909e-06	1.91433e-05	8.3548e-05	-0.000152816	2.82011e-05	9.01973e-06	0.000149826	-3.89391e-06	-8.06959e-05	-4.0097e-06	-0.000116301	-1.35038e-05	4.79171e-05	8.37786e-06	0.000289076	-3.78883e-05	6.71901e-05	-7.05689e-06	-0.00020777	6.09155e-05	-5.9132e-05	0.000107924	1.93685e-05	-0.000145519	0.000311251	-0.000179037	0.000213746	-1.70139e-05	0.000343712	0.000109198	-9.88048e-05	-8.40696e-05	0.000383511	-8.93638e-06	2.90365e-06	6.07064e-05	-2.38533e-05	-4.96814e-05	-7.20535e-07	-1.46855e-05	3.60377e-06	-0.000198453	2.9557e-05	2.68686e-05	0.000130502	5.08027e-05	-3.01204e-05	7.38085e-05	-1.24838e-05	-2.62377e-05	-0.000150376	-0.00027742	4.40507e-05	-0.000226259	5.70955e-05	0.000130063	-0.00012355	7.83012e-05	9.32023e-06	-0.000222128	-4.18524e-05	0.000157404	-7.27783e-07	-0.00020771	-5.40761e-05	-5.74672e-05	8.06374e-05	0.000134807	-0.000139323	-9.04725e-06	9.4717e-05	-3.8066e-08	-0.000151301	-3.94838e-05	-0.000374614	0.000105472	2.52444e-06	-0.000330183	-2.05267e-05	2.49971e-05	-0.00041665	-2.38901e-05	-5.97873e-06	-1.42822e-05	9.17896e-06	8.46162e-05	1.74514e-05	3.12658e-05	0.000116997	7.93579e-06	3.13237e-05	3.42903e-05	-0.000605393	3.5691e-05	0.00188522	4.63907e-05	3.4688e-05	4.68581e-05	-3.99148e-05	-1.40641e-06	6.72866e-05	0.00012283	7.58826e-05	-7.04757e-05	-1.31982e-05	6.69069e-06	9.23136e-05	2.95406e-06	2.1981e-05	-1.76837e-05	2.47041e-05	1.02998e-05	-0.000137996	0.000124807	2.67673e-07	3.58227e-05	5.52501e-06	1.16789e-05	8.62734e-05	-2.76971e-07	-5.09985e-05	9.26466e-05	-0.000187557	-0.000188737	7.88569e-05	1.10493e-05	-1.29416e-05	2.08641e-05	2.96101e-05	5.47853e-05	-6.45389e-05	3.15392e-05	1.85626e-06	-6.24357e-05	-2.68468e-05	2.13044e-05	1.46466e-05	1.98885e-05	0.000486835	3.94756e-05	-1.26539e-05	-0.000355505	-3.70809e-05	8.95218e-06	1.36201e-06	2.17138e-05	0.000417005	-8.08794e-05	0.000190279	-6.55898e-05	-0.000377823	-1.63471e-05	1.71054e-05	0.000226635	-2.3651e-05	-5.73633e-05	0.000104447	-3.86169e-05	7.49358e-05	1.65934e-05	6.88558e-05	8.43981e-05	0.00458007	4.37265e-05	-1.85553e-05	7.29196e-06	-0.000139584	-2.84574e-05	0.000144073	-1.82524e-06	-2.1426e-05	-7.91409e-06	-0.000134998	-6.88042e-05	0.000102552	0.000143859	-6.79756e-06	-4.41948e-05	1.26338e-05	9.78957e-05	-2.15197e-05	-0.000160519	1.56066e-05	5.24533e-06	1.75244e-06	3.87319e-05	5.49899e-05	8.97014e-05	1.17176e-05	6.16843e-05	0.000240309	5.53266e-05	0.00048226	-3.48663e-05	0.000274178	-5.17111e-06	2.2575e-06	3.80597e-05	-0.000138858	6.23652e-05	2.54127e-05	0.000648459	-0.00202035	2.00514e-05	-0.000337518	-2.6513e-05	-6.43746e-06	-0.000293683	-2.21465e-06	2.69201e-05	-4.19588e-05	-5.42795e-05	4.04567e-05	3.79748e-05	-4.54897e-05	-4.78184e-05	-2.06575e-05	-4.96178e-05	-4.09952e-05	1.83282e-06	7.18566e-05	-6.18564e-06	4.82917e-05	-4.5107e-05	1.24527e-06	7.37062e-05	-2.10481e-05	-5.79934e-05	8.12332e-05	-7.35877e-06	3.85689e-05	-0.000127402	0.000538665	-6.92586e-05	-2.37392e-05	-7.04811e-05	0.000167517	3.31824e-05	-0.000277043	2.66428e-06	-1.28214e-05	-0.000110117	-5.261e-06	0.000590828	0.000265199	-0.000165142	-2.78926e-05	3.62595e-07	5.00133e-05	6.19306e-06	4.52979e-05	0.00462078	4.47469e-05	5.23475e-05	0.000325817	1.00009e-05	8.06333e-05	-1.25483e-05	-2.19394e-05	1.42155e-05	2.8761e-05	9.0553e-05	7.36187e-06	4.07366e-06	9.85636e-06	-4.02695e-05	1.21981e-05	5.85169e-06	-6.18034e-06	-6.19169e-05	-8.12606e-05	-9.57197e-05	-3.96856e-05	-1.31389e-05	3.92114e-05	6.21847e-06	-1.82765e-05	9.79112e-07	-1.61336e-06	-0.000128914	-0.000250821	0.000186748	2.75319e-05	-4.51689e-05	0.000122243	0	-7.09264e-05	-1.47585e-06	-3.218e-05	-6.0608e-05	-2.2728e-06	2.28583e-06	3.08082e-05	-0.000305326	0.000198402	-4.9449e-05	0.00011016	0.00129196	9.63747e-05	0.000786922	-0.000202488	-3.87028e-05	8.52085e-06	0.000207631	-2.59377e-05	3.73032e-05	-1.92796e-05	-3.32275e-06	-7.52747e-05	3.96564e-05	-2.76677e-05	-4.08765e-05	-1.93753e-06	9.47997e-06	1.54303e-05	-9.31844e-06	9.09935e-05	1.16991e-06	-1.91215e-05	1.87533e-05	0.00015356	-4.2424e-05	-8.52785e-05	-6.60585e-05	0.000145021	6.72862e-05	6.57258e-05	-0.000188658	-3.42622e-05	-3.86245e-05	-3.4909e-05	-3.20806e-05	9.99038e-05	-0.000212124	-7.27433e-06	3.69917e-05	8.59513e-07	-0.00219049	0.000556738	0.00012385	2.56374e-05	1.74971e-06	1.40633e-05	3.62713e-05	9.04218e-05	0.000119769	0.000671728	-4.23937e-05	4.8572e-05	-1.46942e-05	-4.51496e-05	-2.82095e-05	8.76447e-05	6.67669e-05	2.45236e-05	0	0	0	0	0	0	0	0	-0.000246264	-0.000368736	-0.000335474	0	0.0138917	0	7.02886e-06	0	0	0.000102466	-0.000183736	-6.01533e-05	-0.000251882	0	-0.000327321	0	0	0	0	0.00127249	0	0.00111919	-3.51858e-05	0.00392075	0	0	0	0	0	-0.00255167	-0.000356415	-7.51555e-05	0	-0.000249778	1.0755e-05	3.26753e-05	-0.0091019	0	-3.13384e-05
x30MCx1452	0.0113621	0.0321382	-0.00104779	-0.0108567	-0.199051	-0.0121606	0.0105849	-0.00178326	0.0028355	0.0127207	0.00295381	-0.00310885	0.00125597	0.000241594	0.00365321	-0.000890141	0.00361531	0.00522486	0.00829005	0.000467069	-0.0199068	-0.00386632	0.00137497	0.00198759	0.0141141	-0.0417379	-0.000949894	0.0400375	-0.00812894	0.0435787	0.00308453	0.0207973	-0.000442267	0.000308993	0.00248454	0.000212825	-0.000335144	-0.00748947	0.00146781	-0.00157081	0.00859939	-0.00460273	0.00201976	0.00103138	0.00181258	-0.00116434	0.000221895	-0.000123536	0.000739589	0.0184594	0.00939377	0	0.00330022	-0.00640246	0.000414216	0.000430727	0	0.00219003	0	-8.37565e-05	0	-0.00040191	4.19864e-05	-0.000423814	-0.000133442	0	0.00608426	-0.00278635	0.000127667	1.11512e-05	-0.00129145	0.00720031	0.000503052	-0.00257917	0.00117216	0.0202935	-0.00285534	-0.000973706	-0.000232364	1.11611e-05	-0.000190936	2.74326e-05	0	-0.000161241	0	0	0.000174777	-0.000459295	2.13476e-06	0.00174649	0	0.0033603	0.00460437	-0.000672146	0	0.000182548	0	-0.000486808	0.00252752	-0.00765045	-0.056765	0.000126254	-4.79228e-05	2.54952e-05	0.000918816	-4.17389e-05	-0.00433703	0.000547283	5.63002e-05	0	0.00728475	0.0016524	0.010078	0.0459777	-0.00731988	-0.00344238	-0.000716205	0.0093962	0	0.0025138	0	0	0	0	0	0.00213813	0	0.000811516	0	0	0	0	0	0	0	0	0	0	0	0	0	0	0	0	0	0	0	0	0	0	0	0	0.0156425	0.00783612	0.00166958	0.0265563	0	0	0	0	0	0.0037136	0.00697367	0.00124721	0	0	0.00253331	0.0238657	0.00864169	0.000294519	-0.00432191	-0.000849502	0.00702374	0.00152	0.0273186	0.000266064	0.00374905	-3.91646e-06	0	-0.000131717	0	-1.08921e-05	0	-0.00698238	0.0538011	0.0239753	-0.000904368	0.00376746	0.00838423	0.0158995	0.000849921	0.00664282	0	0.00286568	0.00179657	0.00369217	0	0.00413911	0.00089277	-0.0158772	-0.00053794	-0.00144551	-2.88591e-07	0.0148646	0	0	0	5.61529e-06	0	0	-2.08698e-07	-0.00366225	0.000469659	0	-0.00620034	0	0.000743347	-0.00248038	0	0.00457988	0	-0.000568084	0.00153647	0.00562976	0.000169222	0.00165848	0	0	-0.000742922	-8.86478e-05	0	0	0	0	-0.000730524	0	4.7909e-05	7.91817e-05	0	-0.00128191	7.09381e-06	0.0181458	0.00351582	-6.9913e-06	-0.0132763	-0.0021064	0.000311129	-0.00449134	0.000273892	-0.0013656	0.000679577	-0.00338066	-0.00231889	3.19186e-05	0	-0.000452097	-0.000345676	0.000770964	0.000195176	9.50856e-06	-0.000196844	-2.10912e-06	0.000885916	-0.00479849	-0.000449634	-0.0131465	4.10997e-05	8.32459e-05	-0.00122052	3.17746e-06	0.0049799	0.000457048	-0.000375361	0.00258824	8.04903e-05	0.000100732	0.000303268	-0.000967502	0.00305677	-0.00035206	2.94144e-05	-0.000119312	-0.000347271	0.00181353	-0.000399407	0.000745816	0.0156576	5.57615e-05	0.00067303	-0.000245083	0.000521299	0.000283862	0.00184501	-0.00123851	0.00249087	0.00277167	-0.000147495	0.0158086	0.000886608	0.000134995	-0.00279213	-0.000265393	0.00207572	0.000195863	0.000155981	0.00032439	0.000982898	3.12261e-05	0.00196051	0.000388254	0.000969156	-0.000173668	0.000898328	0.000641552	0.0031736	0.000250033	0.000741542	-0.00111284	-4.15054e-05	-1.96882e-05	5.26429e-05	-4.46115e-05	0.000308671	0.000888074	0.00398027	0.00116533	-0.000490545	-0.000250467	-0.00100621	0.000118307	0.000334872	0.000503434	-7.45825e-05	-0.00050107	4.45535e-05	0.013631	0.000122937	0.00206682	0.00312128	0.00458976	0.000754695	-0.000159088	-0.0013711	0.0293334	0.00265628	0.000163728	0	0	-0.000141357	-1.61489e-05	-7.90151e-06	-6.89473e-05	9.66452e-05	-0.0225794	0.000263829	4.36476e-05	0.000509502	-0.000149472	0.000697533	0.000294422	0	-0.00137269	1.15103e-05	-7.9666e-05	-0.00143165	0.000946229	-0.00020155	0.00508906	0.00132507	5.81288e-05	0.00395779	0.0015967	-0.00654552	0.000970097	-0.00145411	0	0.000484774	0	8.10508e-05	-0.000732738	0.000663745	-0.000171984	-0.00287563	-0.000171163	-0.000138476	1.62003e-05	-0.000765092	3.12448e-05	0.000500615	0.000660675	0.000510239	-0.000316233	5.72724e-05	-0.000426315	-0.00050226	0.0226999	0.000940077	0.000481469	0	0	-0.0223398	0.00102683	7.2236e-05	9.09934e-06	5.93707e-06	-1.40806e-05	0.000921012	0.000139134	1.60514e-05	0	0	0	0	3.10959e-05	0.00160646	-0.000526289	6.72877e-05	-5.72302e-05	-2.03764e-05	-0.000661155	-4.03639e-05	-0.00013954	0.00018001	9.41727e-05	0.00242592	0.000403345	-2.3385e-05	0	0.00161099	0	-2.05961e-05	-0.000494471	-4.79707e-05	1.3807e-05	-0.0116705	-0.00111415	0	-0.0207795	-0.000546546	0.00444987	-0.00826757	-0.000451339	0.00191956	7.95656e-05	-0.00273626	-0.0031226	2.53652e-05	-0.00319701	-0.000425998	8.7467e-05	1.39371e-05	-0.000190298	-0.00080536	0	5.38698e-05	0	0.000736111	-0.000450611	4.76886e-05	0.00104278	-0.000226925	6.06219e-05	0.000104046	7.11489e-05	-0.0168682	0.00188377	-0.000461978	0.000388418	0.00814205	-0.0101822	0.000239792	-0.00149849	-0.0016195	0.00461143	-0.00026295	0.000121098	0.000109713	-0.00202062	0.00024374	0.00366584	0.000681497	-0.000649953	-0.00231261	-3.28797e-05	0.0156013	-0.00607065	-0.00238053	-0.0720124	-0.00480491	-0.855407	-0.000996961	-0.0108676	0.00284759	-1.76725e-05	-0.0230025	-0.00864845	0.000565478	0.00282511	-0.00103291	-0.00196873	-0.00218302	0.00122006	-0.000674601	-0.0063734	-0.000700082	0.00516648	-0.00124489	0.00338676	0.000756558	-0.00354051	4.55689e-05	0.00186505	-0.000747283	0.00180488	-0.0357372	0.000122617	1.18719e-06	0.000185221	0.00362583	-0.00354161	-0.00113505	-0.00204022	0.0361258	-0.196922	0.00333508	0.00718758	-0.000869336	-0.00107172	-0.00128075	-0.000476345	-0.000121663	-0.000977757	0.00202172	0.0022853	0.00717287	0.000702029	0.00148692	0.000461899	-0.00865059	-0.000997504	-0.00261715	-0.00121789	0.000908701	0.00317421	0.00077185	0.000153806	-0.00141508	0.00319709	-0.00499806	0.00137897	-0.000513727	0.018745	-0.043095	0.00956208	0.000316692	-0.00816868	0.000318397	-0.00490025	-0.00022224	0.00101714	-0.0106026	-0.0041023	0.00218521	-0.000551194	0.0058678	-0.00100729	0.0022059	-0.029956	0.00121968	-0.00704576	0.00177397	-0.00469151	-0.000624903	-0.00190922	1.97909e-05	-0.0010103	0.00182004	-0.0342654	-0.0319379	-0.000741549	0.00471872	-6.65879e-06	-0.000190593	8.24764e-05	1.17843e-06	0.000355525	-1.64044e-05	-0.000379154	-0.00145399	2.56893e-05	-0.000508226	-1.6542e-05	-0.00082541	4.39931e-06	-0.000896585	5.21944e-05	6.21826e-06	5.16495e-06	0.000129336	0.000264371	4.34596e-05	4.70507e-05	1.46834e-05	2.66883e-05	-1.60283e-05	4.00292e-07	0.000128359	2.18653e-05	8.92929e-05	0.000276419	-0.00290573	8.46733e-05	1.53998e-05	0.000235552	0.000171828	-7.84974e-05	0.000117961	0.000737493	4.33612e-05	-0.000892372	-0.000119226	-6.59707e-06	-0.000810168	-6.62058e-05	-9.46195e-06	-1.8729e-05	-4.66194e-05	-5.09076e-05	-4.58948e-06	5.86328e-05	-7.48883e-05	0.000201245	-8.31693e-05	0.00021032	-0.000282066	4.71406e-05	-0.000135119	-8.91408e-05	-0.000120684	0.000538398	-1.85986e-05	0.000137271	-2.75168e-05	0.000297969	0.000136977	-0.000172954	0.000232937	0.000120737	-0.000287319	-2.10509e-05	6.03455e-05	1.39502e-05	-8.42468e-06	0.000122487	-4.35652e-05	-2.48387e-05	-1.09495e-05	8.75274e-05	0.00111354	0.000176996	7.46344e-07	0.000539331	-0.000214379	-1.39161e-05	4.03413e-05	6.31435e-06	9.27774e-05	2.0549e-06	6.91178e-06	0.000389518	-4.93276e-05	-0.000117961	4.23507e-05	-5.28659e-05	-0.000161695	-0.00013017	1.50213e-06	4.75627e-05	0.000177397	-2.13933e-05	7.10326e-06	-7.15019e-07	-0.000177322	6.04912e-07	0.000127168	0.000148924	3.42744e-05	-1.86428e-05	-1.86505e-05	-5.47134e-05	1.39519e-05	0	-9.16541e-05	4.45834e-06	1.23135e-05	-0.000866301	6.02034e-06	2.31838e-05	-4.33224e-06	-4.41216e-05	-0.000660759	-8.934e-06	-0.00013475	-5.84052e-05	0.000128425	-0.00013221	-0.000286671	-0.000824927	1.6655e-06	0.000231881	-2.43056e-05	0.000147415	4.76145e-06	-0.000126354	-0.0004716	4.48964e-05	5.94036e-07	-9.76617e-07	0.000104337	3.57756e-05	0.000221533	1.08976e-05	-1.92498e-05	-4.31425e-05	1.61725e-05	-9.3698e-06	8.70127e-05	0.000128928	-7.58945e-06	-0.000180147	2.35104e-05	4.50356e-06	1.13116e-05	6.0469e-06	7.56112e-05	-0.00010729	0.000105537	-1.34021e-06	0.00125843	-1.80969e-05	-9.61876e-05	1.33297e-05	0.000250933	-0.000171382	9.93828e-05	0.000847824	7.67239e-05	0.000699536	1.7794e-05	-4.97443e-05	-4.6553e-05	0.000105552	-5.29503e-05	-0.000631323	1.83311e-05	-1.53849e-05	-0.000411316	2.63506e-05	0.000143728	2.85271e-05	-6.31828e-05	-7.71694e-05	-7.83726e-05	7.36233e-05	-3.30005e-05	-1.82342e-05	-8.05613e-07	2.97842e-05	-3.14328e-05	-1.11915e-05	2.31362e-05	6.70646e-06	2.09807e-05	0.000653418	0.000122337	3.15429e-05	-5.68274e-06	1.37598e-05	0.000308289	7.73051e-05	0.000115541	-1.37808e-05	-6.04908e-05	-0.000169289	-3.18372e-05	2.56908e-05	0.000436047	6.52474e-05	0.000247075	3.22265e-06	4.89277e-05	2.48672e-05	0.000811134	3.30836e-05	0.000335698	3.5666e-06	1.34342e-05	8.2698e-06	0.000425853	-6.49952e-05	-3.96168e-05	-6.79238e-06	-0.00103334	-1.72826e-05	8.86148e-06	5.71572e-05	-1.16637e-05	2.40743e-05	-5.13382e-05	-3.29996e-08	0.00158646	0.000229411	0.000166884	-5.25632e-06	0.000200487	-8.80116e-06	0.000236251	8.52095e-06	-3.5286e-05	6.56543e-07	-3.17149e-05	7.21365e-05	-3.60699e-05	6.57936e-05	-8.04122e-05	2.06881e-05	0.000170521	-6.66731e-05	-2.02812e-05	-1.01102e-05	5.17503e-05	-1.31367e-05	-7.1811e-05	-2.10374e-06	-2.98621e-05	-4.02079e-05	-0.0035923	0.000584106	3.63905e-05	-0.000149074	-0.000259786	5.29922e-06	-8.2285e-06	1.2331e-07	3.69297e-06	-8.76909e-05	-2.69682e-05	2.38429e-05	1.11595e-05	-0.000313517	-0.000125759	-2.84185e-05	-0.000500478	3.91077e-05	0.000163474	2.35184e-05	5.63868e-05	1.68687e-05	8.24671e-05	6.42272e-05	0.00024897	-2.08427e-05	6.46062e-05	0.00100229	-4.1749e-06	0.00329288	0.000226092	-0.000108261	1.57339e-05	3.62927e-06	1.81798e-05	-0.000167592	-0.000461797	0.000244251	-2.33083e-05	-8.42488e-05	-7.63098e-05	-3.42074e-05	4.00635e-05	-0.000182486	6.93525e-05	0.00143011	4.87432e-06	-0.000338541	-0.000275431	6.78878e-05	4.84161e-05	-0.000170252	-6.31884e-05	0.00035932	-5.77415e-05	6.10369e-05	-5.20962e-05	-1.13048e-05	-6.02392e-05	-0.000168766	-1.59057e-05	-2.07429e-05	1.01272e-05	-0.000111782	3.1236e-05	-2.50377e-05	6.30824e-05	-4.85406e-07	1.28922e-06	0.000241314	1.54076e-05	4.04135e-05	-6.18744e-05	0.000110769	-8.84446e-05	6.40565e-05	0.000564621	4.50826e-05	0.000453671	2.48206e-05	-0.000390324	-4.93776e-05	-5.85378e-05	-0.00014363	-7.19853e-06	-0.000701365	0.000550628	-1.55725e-06	2.77501e-06	-2.96709e-06	4.28318e-05	-0.000133632	2.07307e-05	-8.60297e-05	0.000165871	-3.63988e-05	-8.43413e-05	9.76485e-05	0.000126621	5.52327e-05	-0.000203043	7.74803e-05	-2.72346e-05	-0.000214303	-0.000144926	-9.46292e-05	-0.000102085	0.000101808	-4.23943e-05	-1.99193e-06	0.000704767	1.35057e-05	-8.0859e-05	-4.62223e-05	-0.000301045	4.1432e-06	-8.98006e-05	-7.6937e-05	-5.57263e-06	-6.35437e-06	3.7815e-06	-2.87809e-05	7.31267e-05	0.000282563	1.6469e-05	2.83127e-06	-0.000137584	2.64982e-05	-1.43487e-05	-2.34698e-05	-0.000255576	-6.97383e-06	0.000106663	-7.02331e-05	-4.80473e-05	4.17826e-05	2.1587e-05	3.54224e-05	-0.000130493	-1.23618e-05	-1.2211e-05	2.95917e-05	0.000115118	-0.000635088	6.75839e-05	-0.000249172	4.79166e-05	0.000234466	-0.000108873	0.000272345	-4.94217e-05	1.9402e-06	0.00013666	3.46055e-06	0.000387392	-1.89937e-06	0.000127317	-5.4865e-05	-7.88212e-06	-2.4077e-05	2.35251e-06	4.63577e-06	-0.00060098	0.00100356	-3.63422e-06	-5.8019e-05	-8.56736e-06	0.00016223	-4.60454e-05	-7.67697e-06	3.59204e-05	-0.000206874	5.90768e-06	6.61744e-05	-0.000140143	-6.4542e-08	-0.000786582	-7.29881e-06	2.859e-05	-2.52943e-05	-0.000107249	-9.66563e-06	2.449e-05	2.46636e-06	-1.98273e-06	5.46936e-05	-1.62724e-05	1.36682e-06	-7.88884e-05	2.70786e-06	2.17621e-05	2.16133e-05	-7.88138e-06	-1.60389e-05	-4.79725e-05	-0.000141547	1.07232e-05	-2.27826e-06	4.95513e-06	-4.38981e-05	0.000131932	4.1216e-05	-2.8362e-05	4.93278e-05	-0.000129823	0.000757719	2.94403e-05	-3.62518e-05	4.6684e-05	-4.84409e-06	-6.86584e-05	5.32059e-05	0.000107379	-3.86913e-05	2.43192e-05	9.74789e-06	1.30009e-05	-5.968e-05	9.34008e-07	8.11953e-07	-0.000478621	3.37242e-05	-4.61088e-06	7.66354e-05	1.42144e-06	-2.80272e-05	5.73351e-06	0.000104231	-8.36202e-05	5.64142e-06	-5.88779e-05	-5.49573e-05	1.83973e-05	-5.45786e-05	-3.19457e-06	-0.00019774	3.72048e-05	-0.000229395	-0.000459345	-7.94117e-06	5.55611e-05	-1.91606e-08	-6.57624e-05	0.000103812	-0.00114901	-2.11103e-06	-0.000162749	-2.07343e-05	-4.95611e-06	3.2829e-06	-0.000108997	-4.41042e-06	-0.000168543	-4.67817e-05	7.19472e-05	0.000154654	-2.08434e-05	-5.25363e-05	3.34672e-06	-5.71699e-05	-1.88061e-06	7.67627e-05	-2.07016e-05	-5.80624e-06	-2.73561e-05	7.00602e-06	-2.02344e-06	5.0594e-05	0.000229498	0.000157844	0.000592104	1.57421e-05	-0.00240735	-7.1251e-05	-0.000200747	9.79028e-05	-0.00161815	-2.20755e-05	4.89715e-05	-7.08645e-05	-2.94059e-05	-7.74979e-05	3.78541e-06	-0.00182038	0.000421531	-0.000228972	-0.000241682	-2.52652e-05	-8.56745e-05	0.00170507	8.29362e-06	0.000153837	-0.00014313	-2.98093e-05	-0.000149824	-1.32257e-06	-2.01104e-05	5.82265e-07	2.77026e-06	-0.000624801	-2.3019e-05	8.57134e-07	-7.89401e-06	-5.39681e-06	0.0002251	0.000158666	-3.05909e-05	-0.000413182	8.7386e-05	1.56821e-05	1.621e-05	-9.22342e-05	-0.00020379	-3.10502e-05	0.00016492	-7.00164e-05	6.90617e-05	1.82503e-05	-3.86705e-05	8.91075e-07	4.69415e-05	1.47276e-05	1.86506e-05	-8.67326e-05	2.15057e-06	-3.87286e-05	-0.000205648	-0.000461656	-7.8537e-05	-1.90228e-05	7.02823e-05	6.32658e-05	-1.23071e-05	-0.0191337	0.000388088	-3.40872e-05	-0.000206906	-2.83489e-05	-4.00556e-05	4.86576e-07	1.16301e-05	2.54764e-05	3.83728e-05	-2.96289e-05	4.36012e-06	9.78672e-05	3.51349e-05	-2.63718e-06	-6.2415e-06	9.32316e-06	-1.10001e-08	-4.13614e-05	-8.93721e-06	2.474e-05	-6.52668e-05	-0.000237827	9.31732e-05	3.00673e-05	-7.56163e-06	1.59575e-05	-3.56034e-05	6.15423e-06	8.25563e-06	-1.95416e-05	0.000219632	8.7086e-06	1.45311e-06	-7.44587e-06	4.72227e-05	4.9832e-06	3.98868e-05	-1.6044e-05	-5.3196e-06	-0.000164129	-1.55625e-06	-0.000999633	-5.9757e-05	-3.55656e-05	-5.22248e-05	0.00120719	0.000196059	0.000750282	4.90613e-05	-6.25577e-05	-2.52891e-06	0.000527701	-2.23342e-05	-0.000109968	-8.63539e-05	-4.02392e-05	-4.84858e-06	-6.70011e-05	-0.000131784	6.29914e-06	6.5168e-06	-3.67532e-05	3.80594e-05	8.02415e-05	8.34804e-05	5.8828e-06	7.53557e-06	2.50351e-05	0.00014348	-9.9684e-07	0.000141585	-1.72864e-05	0.000251908	-8.65855e-06	-6.35698e-05	2.27402e-05	2.76279e-05	-5.38913e-05	0.000153216	-4.59876e-06	-0.000167833	0.000126724	1.36696e-06	-0.000164433	2.22139e-05	0.000344416	-0.000440569	0.000153254	0.00038007	-0.000175301	4.31079e-05	-9.43157e-05	0.000376963	-0.0020781	-0.000219569	8.42169e-05	0.000208091	-7.77063e-06	9.54637e-05	-4.98055e-05	0.000120581	0.000109817	-3.40805e-05	0	0	0	0	0	0	0	0	-8.18107e-05	1.24239e-05	0.000374445	0	0.0122509	-5.03882e-06	6.77314e-05	0	0	3.20472e-06	0.000729358	2.92423e-05	-0.000326296	0	-0.000323324	0	0	0	0	-0.00101809	0	-0.000825214	-1.80995e-05	0.00494665	0	0	0	0	0	0.00065203	0.000470902	1.2649e-06	0	-0.000316365	0	-0.00633419	0.000196737	4.39308e-05	-7.25567e-05
x30MCx2982	0.00249364	0.00555564	-0.00138522	0.00700749	-0.012934	-0.00752082	0.00395239	0.00304846	0.00261089	-0.00367466	0.000751193	-0.00503017	0.000829952	-0.000194656	-0.00117979	-0.000354859	-0.00161153	0.00388913	0.00793349	0.000779994	-0.0979002	-0.000135886	-0.00284161	-0.00199099	0.0146878	0.0249447	-0.00213018	-0.0186219	0.0018066	0.0265623	-0.00278949	0.0168623	0.00353519	-0.000665988	0.00219493	-0.00158426	-0.0127582	-0.0359598	0.00166125	0.00103489	0.00948857	0.0010611	0.000929256	0.0126057	-0.00105844	-0.000568535	0.000347602	-7.86755e-07	0.0137317	0.00445714	0.00212099	0	0.00745996	0.00212332	0.0011626	-0.00075634	0	0.00190189	0	3.78269e-05	0	0.000885082	1.2219e-05	0.000425229	-0.000148668	0	-0.00277043	-0.00328205	8.56425e-05	4.71574e-06	0.0015297	0.000755618	0.000148234	-0.000980978	-0.00153955	0.0092566	0.0045435	0.00877585	-0.000207029	0.000159097	0.00071578	-9.31112e-06	0	0.000105154	0	0	-0.000128555	0.000280952	1.6277e-05	0.00177082	0	0.00100597	0.000438067	-0.00124094	0	8.17924e-05	0	-0.000374116	0.000423792	0.00606976	0.026729	5.7635e-05	5.60449e-05	8.8593e-05	0.000825747	0.000232055	0.0022425	-0.000359761	-3.46081e-05	0	0.00851243	0.00189665	-0.00227454	0.00700603	0.00911448	-0.00469757	-0.00101548	0.00758448	0	0.00217267	0	0	0	0	0	0.000919803	0	6.77383e-05	0	0	0	0	0	0	0	0	0	0	0	0	0	0	0	0	0	0	0	0	0	0	0	0	-0.0153412	0.00192965	0.000412019	0.00472028	0	0	0	0	0	0.00323165	0.00401765	-0.00354365	0	0	0.002301	0.0153563	0.00472576	0.000521541	0.00157915	0.000325233	0.0234072	0.00483025	0.0415431	0.000944088	0.0036987	4.20449e-06	0	-0.00471329	0	-4.17908e-05	0	-0.0291938	0.0287642	-0.00119204	-0.00130613	0.0037394	0.00452583	0.0104206	-0.00362068	0.00672579	0	0.00127628	0.000871749	0.0170643	0	0.00400816	0.000386044	-0.0248724	-0.000797417	-0.00281322	-2.16278e-07	0.00507369	0	0	0	-2.00743e-05	0	0	0	-0.004866	-0.00055265	0	-0.00812166	0	0.000792004	-0.00718611	0	-0.0342027	0	-0.00280328	-0.00244185	-0.0160193	0.000200643	0.00151055	0	0	-0.00428305	-0.000542102	0	0	0	0	-0.000848713	0	1.03065e-05	7.40906e-05	0	-0.0022322	5.16737e-06	-0.0272083	0.000508243	-2.75075e-05	0.0163409	0.00420842	0.000784064	0.00432266	2.27221e-05	-0.00251415	-0.000373263	-0.0347285	0.00380206	2.01025e-05	0	0.000435945	0.000287346	1.15078e-05	7.77045e-05	0.000301917	-0.00162594	8.05798e-05	6.97231e-05	0.00431675	-5.63691e-05	0.00808665	-0.000514665	2.35662e-05	0.00173441	0.000131952	-0.00396303	-0.000674406	-0.000966489	0.000195374	0.000106233	0.000442434	0.000320926	0.000766539	0.00404076	-0.000314938	0	-3.94288e-05	0.000712478	-0.00568841	0.000460726	-0.00272862	0.00640878	-0.000513965	0.000777798	0.000129152	0.000587265	-0.000174573	0.00137368	-0.000628081	0.00183762	0.00348046	-0.000474814	-0.00731029	-0.0015834	7.73406e-05	0.00308353	-0.00108562	-0.000752827	-0.000113828	0.00140644	-4.10901e-05	0.00222952	4.16519e-05	0.00174895	-0.000291778	0.00130522	0.00106922	0.000518414	0.000753652	0.00237212	0.000495525	-0.000431177	0.00249111	-0.00177414	0.000268173	-1.7078e-05	0.000474408	0.000507749	0.00124531	0.00286281	-0.0118343	-7.14311e-05	0.000169331	0.00155645	0.000462448	0.00100881	-0.00252606	0.000218011	0.000600697	0.000142369	0.00151451	-0.00179343	0.0121623	-0.00208341	0.00400119	-0.000371052	9.91251e-07	0.00149945	0.0382809	0.00195589	-0.0155071	0	0	-0.000114611	-2.17272e-05	1.89861e-05	0	-2.29814e-05	0.0192453	5.88879e-05	9.23722e-06	7.7152e-05	0.000179536	0.000686799	9.56497e-05	0	0.000414063	-1.25617e-05	5.22678e-05	0.000493627	-0.00413532	-1.69043e-05	0.00586267	-0.00509864	5.9722e-05	0.00163349	-0.00150545	0.0028147	0.00070964	0.00012294	0	0	0	-0.000145881	0.000421253	-6.78101e-05	6.76538e-05	0.000657645	1.14167e-05	-1.56537e-06	0.000101333	0.000367565	8.43879e-05	0.000184739	0.0040936	-0.000293629	-0.000142663	-2.30643e-05	0.000114183	-0.000217337	0.0193754	0.00112379	-0.000655914	-2.9072e-05	-7.89614e-05	0.0170102	-0.00200106	2.58996e-05	4.64254e-05	3.34989e-05	0	0.00149565	-0.000590895	-2.11249e-05	-0.000150848	0	-0.000183114	0	0	-0.00188347	-0.000914253	-0.00010052	7.87902e-05	-7.49797e-05	6.81642e-05	0	2.47384e-05	-0.000758379	-0.000128966	0.0034307	-0.00138054	1.20544e-05	-1.55149e-05	0.00038882	-0.000110925	0	-0.000238306	-5.97673e-05	-0.00040177	0.00748111	0.000352142	-0.000294364	0.00794356	0.00155743	-0.000118144	0.00625761	0.000469358	0.00226564	3.88002e-05	5.86257e-05	0.00150497	1.24815e-05	0.00266226	6.81387e-05	-8.66605e-05	-7.39857e-05	0.000762811	-0.000195275	0	-1.14134e-05	0	0.000520968	-8.5088e-05	-0.000105756	-0.00440851	-2.97052e-05	1.36447e-05	0	6.96712e-05	0.00963676	0.0011816	0.000706525	0.000576329	0.00171735	-0.00728812	0.000120592	-0.000910418	-6.53563e-05	0.00451711	0.000146994	0.000230206	1.16375e-05	-0.000861947	-0.000958214	0.00152879	-3.23299e-06	-0.000883293	0.00197006	0.000281627	0.0197727	-0.000234311	-0.000788177	0.0508445	0.00595806	0.0954709	0.000248777	0.00488657	0.000784304	-4.09786e-05	0.00668499	-0.00831702	-0.000187669	-0.000137784	-0.00014947	-0.0014248	-0.00240384	5.44059e-05	-0.000804238	-0.00185607	0.000441556	0.00386242	0.000320517	-8.97553e-05	0.000274872	-0.00337074	3.98069e-05	-0.0116496	-4.71683e-05	0.000835579	-0.0487152	0.000615499	-0.000350074	-0.00240181	0.000423742	0.00182908	-0.00277215	0.000427322	0.0283174	0.00203261	0.000294164	0.00200594	0.00133914	0.000167805	-0.00678156	-0.000700597	-0.00198456	0.00474248	0.00453209	0.000299841	0.0121208	0.0011679	-0.000118428	-0.0013319	-0.0175558	0.0014347	0.00124524	0.00101255	-8.32778e-05	-0.00239105	0.000509577	0.000147068	0.00105303	0.00138606	0.000643664	0.00137073	0.000227437	0.00498134	0.0100905	-0.00866531	0.000527397	0.138684	0.000217782	0.00124329	0.000195261	0.00141685	0.00693684	0.00221135	0.00630549	0.00129044	0.00438441	-0.00452455	0.00205115	-0.0019743	0.000127759	0.00268702	0.00389549	-0.00838464	0.00191467	-0.000231685	-0.00024025	-0.000313351	1.69969e-05	-0.0288846	-0.0036946	-0.00112839	0.00025265	-1.07941e-05	-0.00133305	-0.000237453	2.86094e-05	-0.000172857	9.80692e-06	-1.73627e-05	0.0012886	-1.25904e-05	-0.000499215	-4.94781e-06	-0.000127455	3.00276e-05	3.28072e-05	6.04669e-06	-5.84627e-05	-7.4401e-06	9.91016e-07	-0.000191031	5.04152e-05	2.10299e-05	1.26943e-05	-1.38814e-06	-2.17865e-05	1.80842e-05	8.04009e-05	6.14559e-06	0.000143038	2.63023e-05	0.00105199	0.000107711	1.42883e-05	4.83697e-05	4.92645e-05	1.55205e-05	0.000158848	-3.10736e-05	-0.00022	-9.79083e-05	-0.000138219	0.000100486	0.000418545	-7.41859e-05	0.000113283	-5.04672e-05	-1.89295e-05	-6.34215e-05	-5.68283e-05	0.000116816	4.39957e-05	7.95897e-05	-0.00029986	0.000137159	-3.45298e-05	-5.24016e-05	-0.000110378	2.07746e-06	0.000186664	0.000376628	-0.000368111	7.77502e-07	3.00084e-05	-4.27802e-05	-6.29918e-07	-0.000293089	-0.000104402	0.000345876	-4.51219e-05	7.37492e-06	1.2671e-05	2.69459e-05	5.34402e-06	-5.04509e-05	-2.78455e-05	-3.9713e-05	1.5961e-05	1.86335e-06	0.000124007	-0.000395028	3.7281e-06	0.000356057	-8.01162e-06	-8.97773e-06	0.000139279	1.30455e-06	-3.58306e-05	-0.000181862	1.03426e-05	0.000337117	-0.000129001	-2.58788e-05	9.22847e-05	-3.70073e-05	3.59519e-05	-0.000185367	1.78933e-05	6.09524e-05	0.00056352	0.000251056	-6.13895e-05	4.94903e-05	0.000127809	2.09429e-05	0.000134479	0.000151765	9.82262e-06	-1.52997e-05	1.36152e-05	-6.17505e-05	-3.27211e-05	-6.91365e-07	0.000488734	-4.01275e-05	4.40292e-06	0.00163274	-0.000860361	1.33118e-06	-5.57141e-05	-3.5065e-05	0.00170574	5.43932e-05	-7.95307e-05	-0.000135202	-0.000289179	-0.000100574	-0.00051153	-0.00088903	1.79265e-05	-2.26106e-05	-8.96527e-07	4.37247e-05	2.07877e-06	3.02282e-05	0.000124913	2.02047e-05	-7.79335e-06	-2.04714e-05	-3.58148e-05	1.0793e-05	-3.36525e-05	2.81456e-06	-2.64333e-05	-0.000167702	-7.25225e-05	5.3123e-06	0.00022881	0.000265426	-1.54335e-05	2.02909e-05	4.93675e-05	5.56111e-06	-0.000153185	-1.40257e-05	-1.12471e-05	-0.000104053	-0.000145837	3.05109e-06	-0.000742057	3.53276e-05	0.000475584	0.000372426	5.45115e-05	-0.000146405	4.79245e-05	0.000437014	3.22287e-05	0.000702419	2.83246e-06	0.000312038	-0.000195519	9.08243e-05	0.00144801	-6.46783e-05	0.000130379	2.70073e-05	-0.000200938	-0.000114175	2.7192e-05	8.13211e-06	-4.88437e-05	-9.25134e-05	-4.73974e-05	4.33956e-05	-4.06964e-05	-7.52958e-05	-1.87898e-08	0.00017096	1.696e-06	-4.05728e-05	4.12596e-05	-5.3147e-05	2.29165e-05	0.000238123	0.000113909	2.66404e-06	-7.06279e-05	-1.2624e-05	-9.31014e-05	3.41258e-05	8.99093e-05	2.38132e-05	-0.000155735	1.83279e-05	8.20334e-06	-4.88834e-05	-0.000166185	-1.50292e-06	-1.03489e-06	-9.63113e-05	0.000119596	4.62858e-05	-0.000860669	6.56352e-05	4.00149e-05	7.83577e-06	-2.86279e-06	0	-0.000630187	-8.21735e-07	2.3485e-05	-4.93335e-06	6.12286e-05	7.27047e-05	0.000242757	-6.73889e-05	-0.000123414	-2.76308e-05	0.000620636	2.12793e-05	0.000456389	-4.47509e-05	0.000146079	1.14616e-06	-0.000366809	4.54349e-05	-0.000976178	2.80399e-06	-2.2586e-05	4.92651e-06	-6.95423e-05	3.61297e-05	-0.000170767	2.04896e-05	-5.68317e-05	-8.12458e-05	6.79123e-05	-0.000212859	-9.103e-06	-8.72606e-06	6.17975e-07	-9.11315e-05	-3.87905e-05	-4.14162e-06	-2.9011e-05	-3.89027e-05	0.00431987	0.000383615	-0.000157987	-0.00068647	-6.73786e-05	6.69398e-06	-4.06192e-05	0.000178226	1.05469e-05	-0.000352214	-1.69025e-05	-5.51791e-06	-5.69833e-05	0.000455884	-0.000450287	3.21502e-05	0.000345721	-1.42665e-05	3.02568e-05	-3.1118e-06	1.05639e-05	3.44994e-05	9.18677e-05	-0.00165525	-6.74871e-05	7.2365e-05	0.000149003	9.15373e-05	-0.000145065	-0.000291918	-0.000192826	0.000536427	-4.06406e-05	4.27107e-06	8.35938e-05	7.61705e-05	0.000211247	0.000136022	0.000109715	-5.82181e-05	-9.06966e-07	-0.000104905	-5.86926e-05	9.39402e-05	-0.00025819	-0.00031756	6.55535e-05	-0.000109816	-6.14056e-05	6.36111e-05	3.54115e-05	-0.000155306	-0.00024349	0.000108534	-8.97054e-06	8.36229e-05	-0.000180132	-2.88217e-06	1.39208e-05	-0.000265457	7.01182e-05	0.000185544	2.72157e-05	-4.3233e-05	-0.000449912	-6.15668e-05	-7.15718e-06	-7.55933e-05	-5.59079e-05	-3.96365e-05	-5.03496e-05	-7.82828e-05	3.84604e-05	4.2339e-05	-1.40052e-05	-8.72198e-05	-8.14917e-05	-4.58585e-05	3.31415e-05	1.70567e-05	-7.96065e-05	-4.91018e-05	7.00713e-06	2.65505e-05	-1.86771e-05	3.124e-05	-3.9906e-06	7.6107e-06	0.000144603	-4.21168e-06	-4.18784e-05	-0.000203964	3.06906e-05	-4.92593e-05	0.00021353	4.8189e-06	-0.000194379	-1.41083e-05	0.00014348	-5.29952e-06	0.000304365	3.73034e-05	-0.000105252	-0.000235917	-1.82582e-05	-0.000253417	0.000219066	0.000130648	-9.8355e-05	6.79809e-05	0.000260695	0.000200683	0.000218254	-0.000116821	-0.000101794	2.14332e-05	-2.9691e-05	-2.4968e-05	5.63252e-05	0.000159028	6.00507e-05	-8.84818e-06	1.39437e-05	-0.000140073	-1.25632e-05	-2.04617e-05	0.00012426	-6.63814e-05	-8.05591e-05	-1.48323e-05	-2.66045e-05	4.93983e-06	-0.000127177	-7.90906e-05	2.99335e-05	-9.29987e-06	3.86387e-05	2.95667e-05	1.70835e-05	-0.000117322	-4.16252e-06	5.42703e-05	-5.37628e-05	-0.000271592	1.04254e-05	0.000140985	2.94147e-05	-0.000187124	5.55375e-05	8.67866e-05	-0.000125128	-1.26121e-05	0.000151345	7.65595e-07	-0.000180317	-6.23475e-06	3.12028e-05	7.78277e-05	-6.41924e-05	3.47737e-05	-6.08139e-06	-9.04293e-05	0.000225112	-4.89054e-05	4.7643e-05	-5.53673e-05	1.70932e-05	-3.44347e-05	-1.88188e-06	1.4827e-05	0.000139576	2.43345e-05	8.59929e-05	0.000125645	-0.000155949	4.09338e-05	0.00155305	-5.8916e-06	-7.64575e-05	2.82537e-05	-1.18708e-05	7.24194e-07	2.27969e-05	-0.000193058	2.52134e-05	4.35713e-06	-1.28718e-05	-1.00693e-05	5.72909e-05	-5.47795e-07	3.12716e-05	2.30457e-05	5.09848e-06	-1.6297e-05	6.45059e-05	8.05843e-05	1.61895e-05	-2.67792e-05	-5.52881e-05	9.7744e-06	5.00092e-05	-0.000130141	-6.80771e-06	6.77063e-05	-0.000331707	2.89119e-05	0.000135902	-2.02947e-05	1.13526e-05	5.20163e-06	4.48755e-06	-8.97601e-05	-1.59748e-05	-1.3802e-05	2.54892e-06	6.37402e-06	4.31379e-05	-4.30511e-05	1.68585e-07	-3.09907e-05	-0.000467024	0.000129617	2.39296e-07	-0.000234755	2.77751e-05	-1.19471e-06	1.23671e-05	-7.30075e-05	0.000232441	5.98936e-06	-0.000244881	-0.000123321	5.9916e-05	-2.12056e-05	-9.04044e-06	0.000278891	2.24606e-05	-0.000387111	0.00020083	-1.18599e-05	-0.000127672	-3.6697e-06	0.000146058	1.52689e-05	-0.00335742	-4.29512e-05	1.56112e-05	1.42672e-05	4.10678e-05	3.49292e-06	-0.000194216	8.34934e-05	1.46705e-06	-2.27227e-06	1.38375e-05	-3.08338e-05	-6.98766e-05	0.000206571	1.05416e-05	0.000109635	4.24505e-06	0.000288285	-5.23951e-05	-1.2045e-05	5.29973e-05	3.04786e-05	-1.476e-06	-2.83101e-05	0.000123616	-0.000177086	2.68037e-05	3.38026e-06	-0.000944069	6.44283e-06	0.00107943	-8.48283e-05	0.000271165	2.34308e-05	1.3108e-05	6.88369e-06	-0.000248401	7.37516e-05	1.47415e-05	0.000530658	-0.0010283	-0.000137191	-0.000264193	5.84918e-05	-8.9716e-06	5.89775e-05	9.53931e-07	7.86919e-05	-1.08614e-05	-1.29643e-05	-0.000692568	5.77959e-06	3.52684e-05	7.75419e-06	-1.22984e-06	-0.000145629	1.66822e-05	5.45588e-05	7.07986e-07	-1.8661e-05	5.90948e-05	0.000369145	-1.26054e-05	-0.000125622	9.52236e-05	-1.98417e-05	1.45904e-05	0.000121991	5.07798e-05	-7.83327e-05	0.000125204	8.30891e-05	-1.53527e-05	0.000139967	-9.25443e-05	-4.21879e-05	2.85932e-05	9.57605e-06	6.71997e-05	-5.57427e-05	-1.89067e-05	0.000206188	5.95086e-05	-0.000169004	-5.19342e-05	-8.17432e-07	5.57507e-05	1.07201e-05	7.82529e-05	0.00539491	1.42299e-05	2.67459e-05	0.00072015	1.56664e-05	-0.000136308	-5.5294e-06	-9.00346e-06	9.11731e-06	-4.63786e-06	-9.87385e-05	-3.82034e-06	6.69198e-06	-3.44288e-05	-1.64288e-05	1.39991e-05	-2.48505e-06	4.27418e-05	5.52521e-05	4.90779e-05	2.84188e-05	0.000151451	3.70923e-06	8.26003e-06	7.90694e-05	5.11041e-05	3.3578e-05	-1.07805e-05	2.59129e-05	3.08562e-05	4.47432e-05	-3.0449e-05	-4.48706e-05	-0.000121309	-7.82529e-07	3.46749e-05	-1.51119e-06	-1.25568e-06	-8.54033e-05	-6.92039e-06	-9.37074e-05	-2.13876e-05	0.00107241	-2.77037e-05	-3.28805e-05	-4.31206e-05	0.00113791	-0.000149308	0.000883542	4.1367e-05	-9.43202e-05	-1.07246e-05	0.000248143	7.01804e-05	-7.98849e-05	-1.14005e-05	-2.71182e-05	-5.68747e-05	-0.000171947	2.51411e-05	3.78335e-08	6.32537e-06	-4.26143e-05	4.11599e-05	-0.000151572	0.000161965	4.92603e-07	-5.30425e-06	-1.02957e-06	5.54891e-05	-0.00015046	-8.41073e-05	8.21279e-05	-0.000651603	-2.5511e-05	-4.84556e-06	0.000241365	0.000196293	1.95074e-05	3.83865e-05	-1.92416e-05	0.000238469	0.000119139	-2.54523e-05	-3.49272e-05	-3.50472e-06	0.000256058	0.000308925	0.000383164	0.000297807	-0.000191652	3.86202e-05	-8.64292e-05	0.000202549	0.000109448	0.000252824	-8.48329e-05	8.49213e-05	-1.49804e-05	4.05145e-05	-6.25351e-05	-0.000111588	-3.00961e-06	-1.81179e-05	0	0	0	0	0	0	0	0	-0.000461268	-0.000488184	-0.000509217	0	0.0150107	0	3.97888e-05	0	0	0.000505057	-2.5842e-05	0.000250975	-0.000531797	0	-0.000318568	0	0	0	0	-0.00584793	0	0.000192016	4.3856e-06	-0.0106941	0	0	0	0	0	0.00168768	-0.00111468	3.31949e-05	0	-0.000162822	8.01805e-06	-0.00818478	-0.00516745	2.87862e-06	-4.40717e-05
x30MCx1525	0.00167317	-0.00392184	-0.000681448	-0.00289334	0.0153015	5.15736e-05	0.00216352	-0.00261795	0.000759939	0.0140423	-0.00135239	-0.00413907	4.78881e-05	0.000878893	0.00133262	0.00181582	-0.00150884	0.00296947	0.00464765	8.34696e-05	0.0230362	-0.00426294	0.000361597	-0.00244643	0.0170056	-0.0193711	-0.00254976	-0.000308927	0.00836494	0.0207542	0.00160311	0.0351076	-0.000209772	-0.000253078	-0.0010382	-0.00571559	-0.00629883	0.0383853	-0.00119037	-0.00161402	0.00694407	0.00259586	0.00095741	-0.0027977	-0.00265641	-0.00130661	0.000239018	-0.00102728	-0.00770801	0.00983104	0.00260893	0	0.00304845	0.00258632	0.000602847	0.000489202	0	0.00169737	0	-0.00049665	0	-0.000961036	0.00012963	-0.000632844	-0.000257036	0	0.0017824	0.00302543	0.000176727	-9.08255e-06	0.00139375	-0.00229259	-0.000320555	-0.00586743	-0.000130827	-0.00725617	-0.00182948	-0.000941	-0.000282376	8.64567e-05	0.00013659	2.27919e-05	0	0.000192614	0	0	-3.79301e-05	1.30815e-05	4.19865e-06	0.0018402	0	0.00788838	0.00219157	-0.00126129	0	4.07233e-05	0	-0.000460288	6.4012e-05	0.00570864	-0.0953577	9.9274e-05	-1.03898e-05	-3.54731e-05	0.000132492	1.46993e-05	0.000564221	-6.48948e-05	4.50921e-05	0	-0.00989667	-0.00191826	0.00926328	-0.00590633	-0.019433	-0.00407073	-0.000807782	-0.0160828	0	0.00306839	0	0	0	0	0	-0.000834814	0	-2.95228e-05	0	0	0	0	0	0	0	0	0	0	0	0	0	0	0	0	0	0	0	0	0	0	0	0	-0.0219274	0.00583911	0.00119049	-0.0159157	0	0	0	0	0	0.00498128	0.00578948	0.00135109	0	0	0.00307513	-0.00721905	-0.00748022	0.00010501	-0.0039011	-0.000949967	0.00147409	0.000315675	0.0200681	5.88473e-05	0.00248076	5.58838e-06	0	-0.00110548	0	-2.74602e-05	0	-0.00293597	-0.00525734	-0.00379948	-0.000827453	0.00500032	0.00712585	0.00586454	-0.0018548	0.000400696	0	0.00102203	2.70991e-05	0.0383196	0	0.00482302	0.00032941	-0.017102	-0.00112379	0.029599	0	0.0138471	0	0	0	-1.20788e-05	0	0	-3.09375e-07	-0.00422195	0.000165499	0	-0.00438423	0	0.000901799	-0.00567141	0	-0.027462	0	-0.000336646	-0.00140304	-0.0163683	0.00248925	0.00119217	0	0	0.0131902	0.00154318	0	0	0	0	-0.00132379	0	2.13016e-07	5.42278e-05	0	-0.0015577	5.14149e-06	0.00195995	-0.000757632	-1.5942e-05	0.015526	0.00909077	-0.000467409	0.00365861	6.83698e-05	-5.46218e-05	0.000230016	-0.00899762	0.00241477	4.04383e-05	0	-0.000445684	0.000334645	-0.000123526	7.21653e-05	0.000158757	-0.000510551	-4.43644e-05	0.000219453	0.00354423	7.47747e-05	0.0063996	8.54317e-05	1.98738e-06	-0.00138834	-6.89593e-06	0.00383856	0.000162318	-0.000807966	-0.000114938	-4.61226e-05	5.17972e-05	0.000458429	0.00043538	0.00371905	-2.98059e-05	-9.8234e-06	-6.7787e-05	0.00169649	0.000805995	0.00014645	0.000223605	0.00591279	-0.000329719	0.000328272	5.17682e-05	-0.00194735	0.000232402	-0.000605092	-0.000689889	0.00240377	0.00200061	0.000134233	0.00544188	-0.00180143	7.48722e-05	-0.00698275	0.00121389	0.000394066	3.45833e-05	0.00177583	0.000298597	0.0006219	-0.000117867	0.00224605	0.000145937	0.000506922	5.42731e-05	0.000798233	0.000154996	0.00328316	-1.46836e-05	0.000154817	-0.00167324	0.000116709	6.48472e-05	-3.99473e-05	-3.1111e-05	9.28822e-05	0.00151147	0.00180857	0.00161201	0.000199876	-0.000725053	-0.000619571	0.00061303	0.000153174	0.000699495	5.70165e-05	-0.000163153	0.000130919	0.0082452	0.00043926	-0.00758161	0.00276146	0.00497271	0.000604988	0.000391479	0.00133419	0.0150381	0.00171854	0.000353534	0	0	7.44945e-05	0	1.18523e-05	0.000558799	-5.33603e-06	0.0167952	-0.000645386	0	-0.000289003	0.000137567	0.000631227	5.58826e-05	-1.53215e-05	0.000462538	0	1.51463e-05	-0.000340677	0.000230011	-0.000181136	0.00599805	-0.00540712	1.55277e-05	0.00214828	-0.00119127	0.00231276	0.000467517	0.000273896	0	-4.11771e-05	0	3.95033e-05	7.28557e-05	-0.000259522	3.02254e-05	0.000520745	0.000116801	-2.38681e-06	-1.40156e-05	0.00037472	0.000192501	0.000199678	-0.00244243	-0.000368985	2.04869e-05	5.08096e-05	1.37615e-05	0.000153	0.0196868	0.00104649	-0.00082444	0	6.52333e-06	0.0155063	-0.000882208	-3.43918e-06	2.77633e-05	0.00016167	0	0.00106678	-0.000110041	0	0	0	-6.873e-05	0	0	0.00129311	-0.00103521	4.7361e-05	2.03283e-05	0.000458519	0.000150352	5.47703e-05	-9.90873e-05	-0.000521866	-0.000108404	0.00217106	-0.0017769	0.000130576	0	-0.000357526	0	-5.37692e-05	0.000699962	7.80014e-05	-4.57514e-05	0.00835386	0.000637967	-6.008e-05	0.0109598	0.000372786	0.00118441	0.00406169	0.000301106	0.00115476	4.87457e-05	-0.000335563	0.0024195	1.76046e-05	0.00355172	0.000307204	5.06678e-05	8.36064e-05	3.4954e-05	-0.000143855	0	2.19033e-05	0	0.000445237	-0.000289808	-7.31551e-05	0.00143327	3.72966e-05	0.00029175	0	5.59619e-05	0.00657113	0.000633195	-0.000383472	0.000240577	0.00556721	0.022681	-0.000148876	0.000250771	-0.038607	0.00605654	1.72752e-05	0.000132124	-9.84222e-05	-0.000344666	-0.000758653	0.00188161	0.000160973	-0.000973956	0.000855089	0.000104771	0.0166398	0.00256588	-0.000840857	0.00290061	-0.00355106	0.073716	-0.000708909	-0.00120428	0.0014747	-0.000134407	-0.00514153	-0.00350099	0.000829727	0.000143452	-0.000292067	-0.0010355	0.0004803	0.000493992	0.00213239	7.38423e-05	0.000290472	0.00414595	0.000300891	-0.000102201	-0.00251187	-0.00320375	0.000227184	0.00262989	0.000143155	0.000524172	0.0119968	0.000715603	0.000409418	0.00316033	-0.00046485	-0.00362158	0.000813954	0.000232668	0.0218446	0.0181958	-0.00889509	0.00273584	4.24885e-05	-0.000572676	0.00960715	0.000162248	0.000740195	-0.00234025	0.00494572	0.000374348	-0.00865208	0.00131589	-0.000253172	-0.000744871	0.0265893	0.000484834	0.00159454	-0.000389069	-0.000116948	-5.73121e-05	0.000144624	0.000212123	0.0014525	0.0015815	-1.29595e-05	0.00062831	0.000761959	0.00442449	0.00813506	-0.00926961	0.000239237	-0.00559502	0.000152636	0.00163485	-9.09236e-05	0.000472361	0.00815647	-0.00100268	-0.503806	0.000617125	0.000291979	-0.000354729	0.00143122	0.00432971	-0.000453554	-0.000294366	0.000317523	-0.00382645	-0.000892586	-0.000281397	-7.66071e-05	0.000335754	0.000389065	0.0885329	-0.00209497	-0.00219861	-0.000133752	-7.07367e-06	0.000288253	0.000252448	6.89e-06	-1.92083e-05	-9.48952e-05	-0.000197151	0.000374611	6.18168e-05	-0.000690751	-4.5394e-06	0.000113681	-0.000139571	-1.54564e-05	3.96009e-05	1.08078e-05	-2.73077e-05	1.06734e-05	0.000199793	-0.000254426	6.57002e-05	3.44269e-06	2.80939e-06	-4.0938e-05	-2.00204e-05	5.31275e-05	-1.91406e-05	-0.000493394	3.868e-05	0.00155066	-2.71518e-05	-5.93615e-06	-5.72109e-05	-1.65611e-05	-2.53996e-05	-0.000141884	0.00010758	-1.24766e-06	4.07264e-05	0.000210799	-2.8408e-05	0.00111731	9.75795e-05	0.000110661	7.06382e-06	-0.000100212	-0.000401048	5.65622e-05	-1.80116e-05	-7.33144e-05	0.000141295	0.000412767	0.000138455	0.000448546	7.22338e-05	9.10616e-05	-1.9889e-05	6.43953e-05	9.37979e-05	-0.000331125	8.71687e-06	3.44581e-05	5.38058e-05	-2.77678e-05	-0.000287684	0.000166677	0.000463029	4.49238e-05	-2.21293e-05	3.13958e-05	1.24462e-05	-1.21938e-05	-0.000136068	1.35319e-05	-1.06354e-05	-3.99041e-06	-3.50671e-06	5.28462e-05	5.82779e-05	1.43799e-05	0.000338873	2.22735e-05	2.20844e-05	0.000214852	-1.03739e-06	-1.43028e-05	1.6886e-06	2.0277e-05	0.000301059	5.55823e-05	-0.000227903	0.00023857	-7.09231e-06	-3.53888e-06	9.39849e-05	6.19534e-05	1.35868e-05	-6.24127e-05	0.000253	-1.64942e-05	0.000215012	-9.71874e-05	4.43198e-05	8.52779e-05	6.11297e-05	7.60536e-06	9.01515e-05	-3.84922e-05	-1.88403e-05	-0.000724436	-1.07597e-06	0.000133343	0.000165353	3.13117e-05	0.00150575	0.000173578	-0.000159407	-7.14653e-06	-9.57318e-06	0.00261843	4.22022e-05	3.69582e-05	0.000138632	2.8001e-05	0.000100359	0.00285154	-0.00080999	5.06512e-06	7.93445e-05	-7.80689e-06	-1.34876e-05	5.60337e-06	6.12387e-05	0.000311011	-8.33034e-05	-4.07977e-05	3.92338e-06	-0.00038577	1.00254e-08	3.04536e-05	1.06368e-06	7.54454e-06	-0.000194021	2.48689e-05	1.25613e-05	0.000319914	0.000398195	2.24951e-05	-0.00017146	6.85731e-05	5.52136e-05	3.85451e-05	-2.29524e-06	-6.70491e-07	-0.000153478	-0.000202836	1.05179e-05	0.000455267	5.84298e-06	0.00028915	9.72614e-06	5.35079e-05	-6.02491e-05	7.59529e-05	-0.00158268	-5.34795e-05	0.000131417	-0.000141664	0.000317877	8.41438e-05	-0.000308102	0.00167539	5.61109e-06	-0.000184559	-5.83002e-06	0.000319769	4.67995e-05	2.7473e-05	-1.49325e-05	-2.29489e-05	-7.34132e-05	-8.46654e-06	-0.000124587	0.0001033	-2.02877e-05	-6.81392e-07	7.51025e-05	-6.55744e-05	-1.74321e-05	-1.09459e-05	1.53746e-05	-4.13717e-06	0.000138078	-0.000171162	6.92491e-06	3.44921e-05	-9.05539e-06	0.000206875	-2.3976e-06	-1.117e-05	1.82258e-05	-0.00012431	-1.51195e-05	7.4322e-07	0.000205672	-0.000114005	-1.31596e-05	1.42061e-05	-5.60129e-05	6.87766e-05	3.54786e-05	-7.73647e-05	1.94086e-05	-2.69155e-05	-1.15275e-05	-1.34241e-06	5.34796e-06	7.59459e-05	4.2175e-05	7.29852e-05	-9.28712e-06	0.000233492	0.000157498	0.000212022	3.87359e-05	-1.82776e-05	-0.000104218	0.000631321	4.12088e-06	0.000405197	-3.63601e-05	-1.35852e-05	-2.50757e-06	-8.42058e-05	3.00451e-06	0.000282935	1.47063e-07	-2.26831e-05	-1.5686e-05	0.000217927	8.84697e-06	1.36016e-06	-3.3265e-05	-3.83515e-05	6.19478e-05	-0.000331199	-0.000160325	-0.000158664	9.60664e-05	-6.77916e-06	5.48895e-05	1.33732e-05	-1.1247e-05	9.49799e-06	-7.16753e-05	0.00513428	0.000145789	0.000174803	7.81731e-05	1.50785e-05	-2.96188e-05	9.8717e-05	0.000119155	-1.82636e-05	0.000195589	0.000128896	1.43751e-05	9.80046e-06	0.000733183	0.0001054	-7.61385e-06	0.000244762	-1.19677e-05	3.10444e-05	-2.74527e-05	3.43206e-05	-0.000223787	-7.04028e-05	1.57501e-05	-6.60462e-05	-8.43095e-05	9.23801e-05	-7.04993e-05	1.8393e-05	-0.000519311	5.08987e-05	-0.00033456	-4.58374e-05	-4.02718e-06	-2.79274e-05	0.000120948	0.000258385	5.22559e-05	-0.000102135	0.000495217	-0.00023102	-0.000263838	-6.78144e-06	-5.8058e-05	4.42962e-05	-0.000808373	2.75417e-05	-1.24821e-05	-6.38724e-05	3.08226e-05	-0.000433751	4.27416e-05	0.00278842	-3.37947e-05	2.64042e-05	0.000124066	-0.00027197	0.000100725	-1.78507e-05	0.000210664	-2.19707e-05	8.72948e-06	2.80403e-05	1.42699e-05	-1.10283e-05	9.32895e-05	9.73442e-05	-7.42942e-05	1.67372e-05	-0.00076947	-0.000148476	-4.3535e-05	-0.000106	7.146e-06	0.000121202	-4.20564e-05	0.000149616	-3.99626e-05	-0.000327966	3.51761e-05	6.68816e-05	2.64161e-05	0.000103254	-1.67088e-05	-1.95402e-05	-4.69089e-05	2.9275e-05	-8.65999e-06	7.98928e-05	1.89748e-05	7.99557e-05	-0.000109145	-8.65557e-05	1.83193e-05	4.46271e-05	6.18582e-06	-0.000109172	-3.61301e-05	0.000110739	-5.00976e-05	0.000125727	-0.000160204	3.85772e-05	-0.000121347	0.000149164	0.000178042	-0.00012002	0.000125677	-8.81878e-05	8.27687e-05	0.000387778	0.000260618	-3.93889e-05	-0.000255794	0.000681249	9.84948e-05	0.000205607	5.03526e-05	3.91933e-05	-0.000184978	1.18058e-06	4.37019e-05	2.69412e-06	-2.20871e-05	-7.63873e-05	-5.00725e-05	-0.000279438	1.64501e-05	-1.47783e-05	-9.82708e-06	2.9275e-05	4.49386e-05	9.77456e-05	-4.22803e-05	9.89234e-05	-0.000161201	-0.000368648	4.35923e-05	-7.9239e-05	-0.000100273	6.39118e-06	1.47332e-05	0.000109308	0.000283828	-5.9504e-05	-3.59228e-05	-0.000215462	-4.37709e-05	4.04307e-05	6.23969e-05	1.23275e-05	-1.68576e-05	-0.00013314	-2.00722e-07	0.000331093	-7.1124e-07	8.27063e-05	4.76622e-05	0.00013121	-8.32648e-05	3.2716e-06	0.000101169	-0.000289237	-4.82558e-05	0.000106182	-4.68496e-05	6.40402e-06	-1.65498e-05	-0.00019579	6.54984e-06	-0.000272423	4.19804e-06	0.000112939	-1.85226e-05	0.000957676	-0.000171545	0.00237218	-1.0215e-07	5.38911e-05	-5.46428e-05	0.000100073	6.18842e-06	-4.78333e-06	-7.93797e-05	1.48288e-05	6.82054e-05	-3.4424e-05	3.18864e-05	0.000134532	-4.58314e-07	-0.000168477	1.69824e-05	9.37213e-06	5.43741e-06	3.2826e-05	8.86798e-05	-1.26513e-05	-1.29764e-05	-6.48275e-05	4.79208e-05	0.000117038	-0.000104963	6.11398e-05	-0.00095455	-0.000105406	0.000141592	-0.00110271	-2.34283e-05	6.91395e-06	8.90177e-06	-7.61205e-05	-0.000125532	-7.67893e-06	0.000127691	-2.40308e-05	4.02876e-05	-1.51682e-05	4.94049e-06	-9.21514e-05	-2.8201e-05	-7.37286e-05	-1.24295e-05	-1.86433e-06	5.1617e-05	-6.22644e-06	-8.66781e-06	9.48946e-06	-7.85567e-05	-2.38955e-05	9.88533e-06	-0.000244013	1.67475e-05	3.17081e-05	1.97452e-05	-0.00013439	-0.000111624	-2.7034e-05	8.32315e-05	-0.000218123	5.86638e-05	4.85334e-05	7.81236e-06	0.000260423	-0.000178593	-0.00296024	-9.73288e-05	1.8466e-05	1.06338e-05	-1.35784e-06	9.29106e-06	3.18414e-05	-1.11397e-05	0.000128227	-1.92356e-05	1.25785e-05	-2.05579e-05	-3.93651e-05	0.000129269	3.35532e-05	-4.91653e-05	3.54748e-05	-0.000103204	0.000145789	1.49638e-05	-0.000226819	3.51209e-05	3.93937e-06	-2.45471e-05	6.31576e-05	-8.06087e-06	-0.000102677	3.74009e-05	0.00292336	3.11226e-05	0.000640895	-2.65412e-06	0.000145025	-2.81414e-05	-9.21408e-05	-4.09266e-05	1.80442e-06	0.000108937	0.000168807	0.00035942	0.000436746	-2.19335e-06	-0.000308168	-1.40698e-05	-4.58942e-06	5.97201e-05	-4.87432e-06	-1.52791e-07	-1.36262e-05	-6.18378e-06	5.10819e-05	5.27692e-05	-3.33695e-05	2.57513e-05	-2.53075e-06	-9.73396e-05	6.35752e-06	7.69038e-05	-2.34077e-05	-9.98084e-05	5.81899e-05	0.000318556	5.84955e-05	-9.42144e-05	9.34425e-05	-0.000112088	0.000228728	5.9098e-05	0.000141611	0.00110724	0.000506418	7.38668e-05	-7.49028e-05	-5.59158e-05	0.000183126	-0.000211474	5.07106e-05	-1.76725e-05	-4.18977e-07	0.000229643	2.09102e-06	0.00019913	6.45267e-06	0.0001488	8.31764e-05	-3.40238e-05	-0.000584797	-9.94589e-06	2.14974e-05	0.00611383	-0.000334776	4.94255e-05	-2.72988e-05	-0.000202984	8.68349e-05	9.49851e-06	-5.10081e-06	9.83737e-06	-0.000376101	0.000113417	6.91386e-06	-1.27021e-05	-0.000127271	8.73777e-06	2.8259e-05	-2.39681e-05	-0.000741298	-7.16683e-05	0.000116041	-3.0066e-05	1.57002e-05	1.38166e-05	0.000116921	0.000106022	-2.41257e-05	1.53086e-06	2.43649e-05	-0.000170075	2.29671e-05	-1.27383e-05	-3.52172e-05	-1.97746e-05	0.000278407	-3.98848e-06	-0.000100462	3.15844e-06	-3.37301e-05	-0.000122718	-8.2068e-07	2.76414e-06	0.000113911	-0.00045797	0.000272785	0.000184962	0.000421483	0.00139995	0.000244943	0.00111203	-0.000361645	0.000126199	-5.37899e-06	0.000395874	-1.33014e-05	-6.76638e-05	-8.05625e-05	1.77875e-06	-1.13293e-05	4.57173e-05	3.4361e-06	-2.3884e-05	-6.54694e-06	1.3756e-05	-0.000367619	1.76984e-05	7.12306e-05	2.41195e-05	-4.17227e-06	3.85826e-05	-0.000112343	-0.000111951	3.15065e-05	-0.000100999	-0.000439976	5.56674e-05	-0.00010545	-0.000164369	0.000158719	-3.3623e-05	-1.69199e-05	5.8507e-05	9.24766e-05	-2.52006e-06	-1.01417e-05	4.00035e-06	-9.58088e-07	0.000133607	-0.00017059	2.274e-05	-0.000187591	9.96567e-06	8.10689e-05	-4.36041e-05	0.000316666	0.000114254	-0.000378287	-5.6127e-05	4.05309e-05	-1.5537e-05	2.4048e-06	3.75332e-06	0.00025541	0.000239011	-8.05095e-05	0	0	0	0	0	0	0	0	-0.000497072	0.000332755	0.000681191	0	0.013725	0	1.75979e-05	0	0	7.37322e-05	-7.89662e-05	-3.41161e-05	-0.000469961	0	-0.000253942	0	0	0	0	0.000681825	0	0.000787252	-9.79751e-05	0.00296495	0	0	0	0	0	0.000310044	-0.000212815	-3.20953e-05	0	-0.000483992	6.93716e-06	0.0484327	0.00010165	-4.83983e-06	-4.20192e-05
x30MCx2656	0.00705907	0.00501896	-0.000400528	-0.00268479	0.00592543	-0.00205171	0.00467136	0.00203945	0.000561412	-0.000883683	0.000312116	-0.000852906	0.000205836	-0.000467555	-0.00227153	-0.00139025	-0.00252285	0.00550565	-0.00113629	-0.000684739	0.0271217	-0.00349444	0.00121248	-0.00266941	0.0133976	0.0206927	0.00222308	0.00174635	-0.00645121	-0.0146639	0.00307949	0.0134286	-1.34256e-05	-2.95133e-05	-0.000633092	0.000341975	-0.00629839	0.0278025	-0.00159778	0.0007229	0.00714869	0.000984186	0.000951008	0.0122912	-0.00017755	0.00667445	0.0003271	-0.000549193	-0.00451206	-0.00461963	0.00519232	0	0.00196195	0.00178891	0.000934232	-5.95972e-05	0	-0.00454943	0	4.00031e-05	0	-0.00208656	6.67998e-05	-0.0032683	-8.03654e-05	2.85123e-06	0.00636009	0.00123498	-0.000936489	1.06806e-05	-0.00257746	-0.000549516	-2.60309e-05	-0.00314837	-0.000881241	0.00790286	-0.00546245	0.00123474	9.36063e-05	4.84994e-05	-7.23825e-05	5.27769e-05	0	0.000200379	0	0	-3.97306e-05	-0.000291791	0	0.00155535	0	-0.000760965	0.00332228	-0.000950463	0	0.000182681	0	-0.000424642	0.0024681	-0.0163143	-0.050627	0.000300925	-3.00704e-05	2.01033e-05	-5.19095e-05	-0.000208415	-0.00035281	-0.00217619	-0.000314653	0	-0.0142843	-0.00287546	0.00241024	-0.00673781	-0.018149	-0.0028279	-0.000551498	-0.00344544	0	0.00363085	0	0	0	0	0	-0.00229534	0	-0.000422543	0	0	0	0	0	0	0	0	0	0	0	0	0	0	0	0	0	0	0	0	0	0	0	0	0.0197333	0.00826302	0.00177592	0.00350912	0	0	0	0	0	0.0019905	0.00489417	0.00191869	0	0	0.00312952	-0.00650516	-0.00539555	7.10974e-05	-0.00714208	-0.00174526	0.0172962	0.00356641	0.0143797	0.00075624	0.00047936	-1.61743e-06	0	0.00147681	0	-1.64977e-05	0	-0.00408299	-0.012829	-0.00395014	5.71862e-05	0.00588705	-0.00162931	0.0106582	0.000761204	-0.0008008	0	0.000973322	0.000766266	0.0248977	0	0.0040335	0.000205492	-0.0207549	-0.000867182	-0.00307943	-3.77889e-07	0.0139337	0	0	0	-1.62567e-05	0	0	0	-0.00441563	0.000228197	0	-0.00445435	0	0.000964344	-0.00656968	0	0.00582272	0	-0.00046789	-0.00151486	-0.00571429	0.000259417	0.00147664	0	0	0.000286895	4.70756e-05	0	0	0	0	-0.000977346	0	-5.33533e-06	8.65594e-05	0	-0.00252436	6.74476e-06	-0.00311104	0.000143629	-2.26748e-05	-0.0144903	-0.00188158	-0.000773454	0.004307	2.02394e-05	0.00269461	-0.000310707	0.000646288	-0.00678581	3.28906e-06	0	6.56015e-05	0.000438514	1.37988e-05	-0.000169543	6.95115e-05	-0.00100336	-0.000103901	-0.0007413	-0.0150713	-0.000646576	-0.0175502	-0.000150555	-5.26665e-06	-1.53176e-05	4.70303e-05	0.00347866	6.45706e-05	-0.00162759	-0.00223249	-5.03224e-05	-0.000304977	0.00045495	0.000760148	0.00343285	0.000715706	1.72888e-05	9.91442e-05	-0.00140024	0.00221143	0.000295034	-9.45356e-05	0.0146906	9.726e-05	0.000163953	-0.000164833	-0.00175237	0.000329045	0.00108126	-0.00333067	0.00133073	0.00252607	-0.00200408	0.00811989	0.000627722	-0.00014531	-0.0136095	0.000596997	-0.000259093	-5.57862e-05	0.00127594	1.83043e-05	-0.003384	7.62617e-06	0.00170313	5.10093e-05	0.000102771	-7.40314e-05	0.000440715	0.00161592	-0.00323598	0.000129486	0.00101657	-0.00117344	7.17864e-06	2.76114e-05	-0.000145695	-0.000235076	-0.000715177	0.00135186	0.000807488	0.000293031	0.000527297	-0.000484473	-8.54419e-05	-0.00178323	0.000149028	0.000414554	7.22181e-05	-0.000283783	6.38821e-05	0.00363833	0.000453531	-0.00698318	-0.0148816	0.00343431	0.000717493	-0.000675726	0.00183055	-0.0318892	0.00267762	-0.000572109	0	0	-3.74205e-05	-1.90229e-05	-6.58168e-05	-0.000670203	5.84813e-05	0.00298236	2.01146e-05	9.23722e-06	-7.53906e-05	0.000182865	0.000743361	3.12989e-05	-1.53215e-05	7.38689e-05	0	8.81093e-05	0.000537974	0.00103051	0.000196249	0.00600004	0.00145333	0.00011775	0.00208771	-0.0017314	0.00270784	0.000656679	0.000378004	0	-1.07786e-05	0	-0.00010438	0.000388915	0.000412605	0.000244992	0.000816386	-0.000350552	-0.000340556	-9.15907e-06	0.000307765	0.000141392	3.59495e-05	-0.00163837	0.00063747	0.000113674	8.40205e-05	0.00022168	-0.000432278	0.021775	0.0017406	0.000358822	0	7.77134e-06	0.0158019	-0.000823244	-0.000291489	-9.52382e-05	-1.51529e-05	-3.2168e-05	0.00144548	0.000193936	0	0	0	0	0	0	0.00118268	-0.000630026	0.000176505	-2.92845e-05	1.68513e-05	-0.000184572	-8.38452e-05	-3.51411e-05	-0.000957995	5.65423e-05	0.00267808	0.000560698	4.72368e-07	0.000149497	0.000263155	-9.84454e-06	0	0.00108991	-1.10838e-05	-0.000172431	0.00805993	0.000433716	-6.4988e-05	0.00769952	-0.00281719	0.00136828	0.00403467	0.000721651	0.00168408	9.32106e-06	-0.000220594	-0.00339322	-2.65506e-06	-0.00193358	0.00064725	2.17329e-05	9.5358e-05	-0.000808981	-4.92403e-05	0	-9.72978e-06	0	0.000150408	0.000191675	9.61669e-06	0.00126922	-0.000258274	8.72195e-05	0	4.61007e-05	0.00686681	0.00116395	0.000452101	0.000541323	-0.00885161	0.0197984	0.000278878	0.000538086	0.000655857	0.00626058	-0.000372167	0.000544716	-7.55395e-05	-0.00105842	-0.000538693	0.000840603	-0.000213232	-0.000990716	-0.00322757	1.45839e-06	0.0175681	0.00166476	-0.00592898	0.0437464	-0.00518445	0.0673517	0.000724648	0.00408843	0.000725513	-0.000183938	0.00942088	-0.00728273	-0.000883138	0.00487548	-9.6626e-05	0.000862069	0.000530948	0.000551594	-0.000809342	-0.00320534	-0.000230601	0.00542892	0.000180468	-6.2271e-05	-0.00195941	-0.00312951	-0.000356099	0.00371275	0.000237973	0.00129361	-0.063964	0.000798535	-0.000225977	0.00122522	0.000399496	0.0024384	0.00339098	0.000236382	0.033802	0.0162204	0.000555884	0.00233977	0.000442272	-0.000325801	0.0112624	-4.1609e-05	-0.000793787	-0.0013026	0.00627661	-0.000197619	0.0099303	0.00137863	-0.000280863	-0.000796182	-0.021489	0.000248471	0.00118012	-0.000497225	-0.000694999	-0.00271735	2.07516e-05	-4.54671e-06	0.00100195	-0.00226569	0.00466142	0.00138855	0.000751252	0.00560646	0.0127289	-0.00936182	-0.000818821	-0.00561526	-4.85761e-05	0.00254251	-0.00036358	0.00110622	-0.00282389	-0.00088336	0.0072955	0.00080395	0.00559009	0.000602218	0.00122056	-0.00146108	-0.000387751	0.00211099	-0.00389143	-0.00679969	-0.000477704	-0.000255116	-0.000548257	-0.00037888	0.000742793	0.00036633	0.0086564	-0.00039614	0.000353033	-1.48651e-05	-0.000266825	-0.000214659	-2.04681e-05	-2.69152e-05	3.7619e-06	0.00013371	-0.00130539	9.0789e-05	-0.000688767	-1.3214e-05	0.000129605	5.80118e-05	6.66999e-05	1.04617e-05	1.78217e-05	-3.06067e-05	1.80721e-05	-9.73956e-06	0.000279111	1.87731e-05	1.49689e-05	-3.34625e-05	-6.15332e-05	6.4038e-05	0.000179954	-3.90667e-05	7.70878e-05	6.2976e-05	0.00138277	7.30314e-05	-2.42962e-06	-4.34327e-05	4.75378e-05	-4.83635e-05	0.000183022	-4.35911e-05	-1.1028e-05	-0.000469581	-3.61391e-05	4.30785e-05	-0.00187104	-0.000141792	-3.30787e-05	-7.7312e-05	-0.000100104	-0.000254412	-3.91983e-05	-4.73593e-05	-2.80634e-05	2.81781e-05	-0.000313341	0.00030777	0.000122988	7.52049e-05	2.4251e-05	-6.06397e-07	-0.000420421	0.000475852	-0.000310327	4.32618e-05	5.48948e-05	7.48742e-07	-2.96432e-05	0.000236439	-0.000326625	0.00049473	-0.000116663	-1.39709e-05	2.99372e-05	2.20598e-05	-7.99361e-06	0.000225525	3.96043e-05	4.05208e-05	-1.00435e-05	4.27495e-05	0.000259891	0.000170011	0.000101177	0.000341526	-5.2686e-05	1.51073e-05	0.000107381	2.62035e-06	2.64107e-05	9.93259e-06	7.26548e-06	0.000583156	0.000145172	-0.000132439	9.91927e-05	-8.72951e-05	4.0237e-06	-5.16396e-05	-5.22041e-05	0.000109292	1.4717e-05	0.000109746	-0.000128866	-2.27109e-05	5.3129e-05	-6.62845e-05	4.53174e-06	0.000146352	3.17752e-06	-9.44317e-07	-1.61807e-05	-0.000170903	0.000113958	0	-0.000127307	0.000377391	-9.24631e-06	0.00148013	8.66179e-05	9.27702e-05	6.77003e-05	-2.41656e-05	0.00256487	1.07664e-05	2.09381e-05	-9.08179e-05	-0.0001002	5.66669e-05	0.00121507	-0.000657309	-1.81323e-05	9.75504e-05	-5.08466e-05	-9.25663e-06	4.49334e-06	8.50911e-05	0.000139593	6.66384e-06	2.04056e-06	9.39651e-05	0.000111215	1.0176e-05	-0.000175118	-2.03751e-05	-7.16585e-05	-0.000254519	-1.31877e-05	4.63984e-06	0.000119678	-4.48523e-05	1.8272e-05	7.64443e-05	4.15615e-05	4.70927e-05	4.91257e-05	-1.17542e-06	-7.09698e-05	-0.000132492	6.75844e-05	3.50318e-06	0.000198636	7.44338e-05	0.00025617	-5.30899e-05	0.000154578	-3.33231e-05	0.000154952	0.000260903	-0.000232777	0.000335852	8.71243e-06	8.42615e-05	-7.91299e-05	2.5658e-05	0.00157357	-3.73583e-05	-7.72283e-06	3.3022e-05	6.10006e-06	6.92811e-05	-2.65832e-05	1.29603e-05	-2.42186e-05	0.000115236	9.24687e-06	4.02e-05	0.000252749	5.89896e-05	2.22944e-06	1.77037e-05	7.97835e-05	-1.37276e-06	6.78878e-05	3.81391e-06	-1.40539e-06	0.000221278	0.000101802	3.78212e-05	4.62483e-05	3.08513e-05	2.80969e-05	6.63752e-05	-3.72114e-05	0.000101438	4.79549e-05	-7.49452e-06	-2.95104e-05	-1.00898e-05	-3.76378e-05	-2.61615e-05	-3.4516e-05	3.86246e-05	8.75447e-05	5.35869e-05	0.000197681	9.38549e-05	-1.50934e-05	1.11586e-05	-5.81155e-06	0	8.2411e-05	6.26237e-05	1.39949e-05	3.35105e-05	0.000249031	0.000118312	0.000454343	-3.71875e-05	-8.58817e-06	3.90015e-05	-0.000143174	-3.87466e-05	0.000661226	-9.18996e-05	5.61722e-07	-2.16681e-06	8.75767e-05	7.41099e-05	0.000767615	1.19338e-06	3.91007e-05	-3.00719e-07	2.37858e-05	2.75869e-05	0.000258349	-1.82398e-05	-4.33683e-05	1.79159e-05	-3.55071e-06	-0.000237026	-2.65346e-05	-2.89703e-05	6.36596e-06	-6.55064e-05	6.53049e-06	-1.24171e-05	-3.12967e-05	-0.000121636	0.00461383	0.00021889	-0.000207358	-6.45754e-05	-6.71312e-06	1.36278e-05	0.000163264	8.22147e-05	-8.06068e-06	3.6819e-05	-9.34072e-06	4.53872e-05	-1.14536e-05	0.00113723	9.23484e-05	-2.34067e-05	0.000599764	-7.38421e-06	3.04432e-05	8.18243e-06	5.58881e-05	0.000261773	6.05248e-05	0.000119326	-0.00027846	7.53628e-06	7.35214e-05	0.000143796	7.61247e-05	-0.000291036	3.11351e-05	-0.000594258	7.20893e-05	-6.2323e-05	2.89684e-06	3.22908e-05	4.02392e-05	-0.000245603	-8.57667e-05	4.79448e-05	1.49569e-06	0.000291423	-0.000125638	-0.000545094	0.000307685	0.000157161	8.01088e-05	0.000128815	-0.000107994	1.62646e-06	0.000280363	3.83163e-05	-0.000371604	-0.000427582	-3.56043e-06	-0.00019096	-0.000363047	1.04621e-05	4.05736e-05	0.000130613	3.00932e-05	1.3519e-05	1.74167e-05	1.13285e-05	-3.98381e-05	9.48456e-05	-9.36322e-07	-4.28112e-05	0.000108411	0.000385018	6.77395e-05	8.84886e-05	-0.000115621	-0.000115261	6.16092e-06	-0.000154195	-2.16741e-05	-9.41982e-06	-0.000554778	2.41344e-05	0.000242646	-5.15832e-06	-0.000100386	8.79491e-05	1.44929e-05	5.32965e-05	-6.97266e-05	-8.83769e-05	-7.29025e-06	1.7166e-05	-6.03316e-05	-1.97536e-05	-4.91776e-05	-2.90435e-06	3.33781e-06	2.10762e-05	-0.000155492	6.81784e-06	2.66101e-05	4.2785e-05	0.000147664	-8.1081e-05	-4.83039e-05	0.000441206	7.10404e-05	-3.57922e-05	-0.000168259	8.72413e-05	-0.000128559	5.23539e-05	0.000182171	-7.76578e-05	-2.01539e-05	-5.30531e-05	-0.000286906	1.38376e-05	-6.28618e-05	7.61701e-05	-5.73499e-05	-0.00015139	-4.78624e-05	-2.84447e-05	1.88042e-05	-0.000432103	-1.46507e-06	-8.25534e-06	2.9364e-05	0.000140444	-2.77848e-05	6.4442e-05	5.38838e-06	-3.39229e-06	0.000146738	-0.00010806	0.000103396	0.000147651	4.60271e-05	9.21222e-05	6.86175e-05	3.86732e-05	6.63992e-06	6.34392e-06	3.46819e-05	0.000239628	5.44925e-07	-0.000139057	-4.08706e-05	-4.65817e-05	3.41807e-05	0.000253885	-0.00010859	3.2495e-08	-6.14953e-05	-2.56755e-06	0.000757847	-2.55067e-06	3.25081e-05	6.63169e-05	2.88871e-05	-3.39751e-05	-5.57394e-05	7.16528e-05	-0.000265188	-4.89283e-05	4.42665e-07	2.61018e-05	1.68686e-05	-0.000107818	9.67561e-06	-0.000106827	0.000114456	1.26717e-07	1.74605e-05	9.38874e-05	0.000890468	-0.000138671	0.000867726	-7.93107e-06	-9.98292e-05	-3.99609e-05	-5.2983e-05	1.07675e-05	2.33857e-05	-5.57654e-05	-8.72369e-06	1.53758e-05	6.70358e-06	-4.16723e-06	8.94306e-05	-9.04558e-07	4.01841e-05	1.81476e-05	2.46111e-06	7.65348e-06	-6.3935e-05	4.34168e-05	-2.28412e-05	-3.2939e-05	2.76803e-05	5.99522e-06	-4.12472e-05	6.64962e-06	3.59154e-05	-3.22591e-05	-0.000173719	5.34291e-05	-2.82327e-05	-2.6567e-06	3.03193e-05	9.04644e-06	3.81413e-05	6.00322e-05	-0.000122068	-6.30548e-06	-9.20463e-07	-1.9204e-06	7.19512e-05	1.73433e-05	6.89697e-07	-1.24629e-05	-0.000133652	1.02455e-05	3.86662e-06	7.41823e-05	-0.000109716	9.34389e-06	1.70692e-05	5.61229e-05	-9.80964e-05	-2.45764e-05	0.000675348	9.12055e-05	-9.65716e-06	3.98061e-05	-1.67604e-05	0.000168486	-8.23131e-07	-0.000455361	0.000450908	4.11874e-05	-1.25425e-05	-4.42105e-06	6.5167e-05	-1.09267e-05	-0.00276465	3.39214e-05	3.10249e-05	4.01938e-06	5.74343e-05	2.34927e-06	-0.000110828	1.7977e-05	-9.82411e-06	3.45348e-07	4.92209e-06	-2.36678e-05	-0.000137047	0.000184533	2.24089e-05	0.000230285	-5.20028e-06	0.000232423	0.000201037	2.2027e-05	-9.98882e-05	2.45887e-06	4.84631e-06	7.98976e-05	0.000114365	1.71081e-05	-0.00235419	-6.20955e-07	-0.00319988	0.000122573	0.000729952	6.53395e-06	-0.000695939	-2.43897e-06	2.31318e-05	-1.10976e-05	-0.000138892	7.75516e-05	0.00014287	0.000707677	0.0004078	-0.000170117	-0.000370291	5.56526e-06	-1.32796e-05	0.000129941	-6.38037e-05	0.000179408	-7.1525e-06	7.48403e-06	1.33293e-05	1.52791e-05	8.05834e-05	5.0521e-06	7.77576e-06	-7.33969e-05	-1.37055e-05	3.46344e-05	6.73884e-05	8.056e-06	1.44086e-05	0.000384464	-5.93465e-06	5.48171e-05	6.91671e-05	-4.67115e-05	-0.00017282	-0.000110266	4.52911e-05	-4.9867e-05	0.000142043	-2.79265e-06	-5.32462e-05	0.000132407	0.0001589	-1.23565e-06	-1.2172e-05	-9.66476e-05	-5.21007e-07	-0.000172839	5.74581e-06	-6.3752e-05	-0.000104561	6.27426e-05	2.53885e-05	-3.21935e-05	9.56216e-05	0.000127366	6.3738e-05	0.00530475	0.000148041	2.4687e-05	9.39369e-05	6.15766e-05	0.000185158	-3.75668e-06	-1.27142e-05	1.35335e-05	-2.96497e-05	-7.20688e-05	-2.89546e-05	2.38711e-05	-6.03322e-05	-3.61308e-05	-7.45713e-06	-7.80169e-06	5.37136e-06	-1.86436e-05	-1.77135e-05	0.000139186	-8.96173e-05	1.25232e-05	9.00244e-05	6.18155e-05	-5.85203e-07	2.01925e-06	-1.45886e-05	-9.48832e-06	4.84966e-05	-5.38645e-05	3.15699e-05	1.62972e-05	2.47302e-05	-2.82054e-06	-3.79094e-05	-2.99399e-07	3.69146e-05	-9.72744e-05	-9.24789e-06	3.47932e-05	-1.48974e-05	0.00099704	-3.12641e-05	2.37708e-05	0.000591798	0.00151209	-0.000482388	0.00106254	-0.00127326	0.000260879	1.43428e-05	0.000367397	7.0186e-05	-2.17024e-05	-3.87681e-05	-4.0362e-06	-2.39388e-05	-0.000240026	2.78994e-06	-9.00498e-06	-2.43148e-05	-1.05918e-05	-8.41762e-05	-1.51291e-05	0.000119448	1.63553e-05	2.16205e-05	0.000117237	2.32121e-05	-1.07762e-05	5.02933e-05	1.69114e-05	0.000183382	6.76574e-05	3.48796e-05	-0.000192486	3.06626e-05	-5.2151e-05	8.84414e-05	-1.5571e-05	5.47562e-05	-2.77608e-05	-1.17533e-05	9.26902e-05	3.13831e-05	0.000447882	-0.000300882	0.000241028	1.02161e-05	3.44337e-05	5.3253e-05	3.26657e-05	0.000294169	-0.000117393	-0.000293146	-2.85979e-05	-1.06872e-05	3.63408e-05	5.76642e-06	-7.42248e-06	0.000179141	0.000105078	4.59754e-06	0	0	0	0	0	0	0	0	0.000192707	-0.000390249	-0.000352615	0	0.0152885	0	6.59153e-05	0	0	-0.00141356	-1.2553e-05	-0.000405481	-0.000254548	0	-0.000208823	0	0	0	0	0.00607104	0	0.00171029	-0.000102468	-0.009117	0	0	0	0	0	0.00163777	-0.000339889	-4.92345e-05	0	-5.85211e-05	0	-0.00803498	0.000321232	2.87862e-06	-4.49724e-05
x30MCx3131	0.0077523	-0.00479465	-0.00768448	0.00129027	-0.000855444	-0.00845006	-0.00691084	0.00149004	-0.00642145	0.00252947	0.000998674	-0.0018979	-0.000473219	0.000604703	-0.000969399	-0.000949663	-0.00150499	0.00263331	0.00225681	-0.000135186	0.0841908	-0.00289468	-0.00212669	-0.00183852	-0.138377	-0.0143318	0.00389788	0.00663137	-0.0033094	-0.00757432	0.0027188	0.0299729	0.000227476	-0.000460669	0.000959846	0.000567267	-0.00679503	-0.0336792	-0.000586983	-0.00403806	0.00661621	0.00314331	0.000902409	-0.00468537	-0.00569797	-0.00193056	0.000171282	0.0013659	0.00809641	-0.00877692	-0.0460757	0	0.0038119	0.00198808	0.000651635	-0.000514353	0	-0.00390131	0	5.12969e-05	0	-0.00225569	3.32623e-05	-0.000540755	-5.82535e-05	0	0.00115169	0.00091344	8.05455e-05	-4.15095e-06	0.00161194	0.00340332	0.000458309	-0.00224364	0.000730409	-0.00185736	0.00128362	-0.00200902	0.00145654	3.75989e-05	-0.00164795	-3.13023e-06	0	0.00038945	0	0	0.000470618	-0.000288553	0	0.00228908	0	-0.00838492	-0.00828337	-0.00273588	0	0.000263692	0	-0.000545267	-0.00195594	0.00863057	0.0343361	5.7579e-05	-4.19593e-05	-4.02425e-05	0.00091542	6.56783e-05	0.00147376	0.000647089	0.000124616	0	0.00916083	0.00188664	-0.00120535	-0.00596169	-0.00602863	-0.00404709	-0.00080361	0.0174645	0	0.0023604	0	0	0	0	0	0.00284809	0	-0.000123562	0	0	0	0	0	0	0	0	0	0	0	0	0	0	0	0	0	0	0	0	0	0	0	0	-0.0128458	0.00323379	0.000657598	-0.00186022	0	0	0	0	0	0.00582161	0.00338752	-0.00256793	0	0	0.0024217	-0.0080805	-0.00498631	0.000420674	0.00109904	0.000280875	0.0162033	0.00337378	0.0320116	0.00071828	0.00195325	-1.17756e-06	0	0.000472972	0	-1.38371e-05	0	-0.0302829	0.0341353	-0.00178581	0.000842463	0.00325714	0.00227513	0.0101469	0.000650434	0.00833676	0	0.00105904	-0.000509965	0.0103873	0	0.00428752	0.000341225	-0.0208675	-0.000827462	-0.00260656	-4.2144e-07	0.00618038	0	0	0	-1.96568e-05	0	0	-1.05009e-06	-0.00489082	-0.000134429	0	-0.00670189	0	0.00087779	-0.00572225	0	0.00359408	0	-0.00298006	-0.00216922	-0.00573824	4.88813e-05	0.000923566	0	0	0.00460271	0.00051254	0	0	0	0	-0.000769268	0	2.39092e-06	0.000115821	0	-0.00188214	9.47565e-06	-0.0164332	0.00223003	-3.28216e-05	0.014483	0.00842251	0.00064574	0.00100767	2.09915e-05	0.00340824	0.000575973	0.0109911	0.00302728	9.78014e-05	0	0.000529987	0.000161953	-1.48867e-05	-1.46028e-05	0.000250145	-0.000637361	-1.44505e-05	0.000156832	0.00567469	-0.000139163	0.00664591	7.81946e-05	-1.11912e-06	0.000989948	0.000279435	-0.00153501	0.000296617	-0.000898658	-0.000196979	9.51424e-05	0.000354291	0.000508204	0.000329953	0.00342166	-0.000564156	1.72888e-05	0.000236613	0.000997431	0.000658023	-0.00100749	-0.000190482	0.00547372	0.000214555	0.000683261	-0.000385083	0.000367942	0.000511374	0.000589594	-0.000468044	0.00277526	0.00318683	0.000148977	-0.00832536	0.000700438	5.50436e-05	-0.0074933	0.000591565	0.000422025	3.76038e-05	0.00156219	0.000224041	0.000226057	0.00018457	0.00226881	0.000817901	0.000268106	3.33689e-05	0.000415763	0.000447831	0.00289295	0.000564016	-0.000124823	0.00196656	3.37373e-05	-0.000118782	0.000118902	1.55536e-05	0.000520048	0.00144999	0.00299027	0.000973456	-0.000396968	0.000544247	-0.00112349	0.00055257	0.000264129	0.000552719	0.000784483	0.000660625	3.20234e-05	0.00966475	-0.000140939	0.0154347	0.0023633	0.00361634	0.000519495	-0.000565494	0.00221231	0.0215461	0.00125571	0.0005712	0	0	-2.67224e-05	-1.40871e-05	-8.024e-07	-0.000410546	8.68155e-05	-0.0334411	0.000121784	0	-0.00014213	0.000160814	0.000726543	4.80946e-05	0	-0.00234234	-1.25617e-05	-0.000223289	0.000259067	0.00108048	-0.00117345	0.00534871	0.00189315	0.000126732	0.00208646	0.00348624	-0.00598158	0.000789688	-0.00181598	0	-0.000448485	6.10131e-07	-5.2302e-06	-0.00158741	0.000764941	-0.00131156	-0.00672158	0.000108858	-3.35978e-05	0.000125632	-0.00178332	-0.0020076	0.000109843	0.000802036	0.00105569	-3.60695e-05	5.06235e-05	0.000248803	-0.00046851	0.017949	-0.00237186	0.000219142	6.55474e-05	0	0.0164083	0.0016829	5.58845e-05	5.16281e-06	-0.000117969	0	0.00129967	0.00033297	8.00983e-06	-0.000225883	0	0	0	-0.000198669	0.00138797	-0.000302314	0.00010913	-0.000143375	1.71155e-05	-5.50327e-05	-8.84671e-06	-5.82919e-05	0.00116434	8.85601e-05	0.00164323	0.000652056	4.64432e-06	5.0116e-05	0.00101212	7.02243e-06	7.80479e-06	-0.000475434	-5.97673e-05	0.000230285	-0.0128796	-0.00290011	0.000136364	-0.0191924	-0.00168837	0.00188759	-0.00843791	-0.00163405	0.000978279	3.97834e-05	0.00186383	-0.00388568	0	-0.00287488	-0.00209762	-0.000774732	4.88436e-05	-0.000397741	-0.000766591	0	0.000155876	0	-0.000554727	0.000160803	6.93354e-05	-0.00109085	1.94443e-05	9.27756e-05	0	0.000124366	-0.0168439	0.00144899	0.000453102	0.000692016	0.00169032	-0.0073583	-0.000812732	0.000636081	9.35891e-06	0.00281808	9.16751e-05	0.000493871	-7.0401e-05	0.000390293	-0.000874496	0.000891563	2.06196e-06	-0.000902359	0.00119688	0.000260686	0.0199238	0.00267661	0.00439585	0.0514599	-0.00286636	0.0793797	0.0011209	0.000513757	0.00156494	-3.00435e-05	0.00679928	-0.00639188	-0.000769249	5.78518e-05	-0.000327915	-0.00264603	-0.00248845	0.000380744	-0.00119516	-0.00853861	0.000368932	0.00523049	0.000248514	-8.1691e-05	0.00154171	-0.00344823	0.00012589	0.00513275	0.00020051	0.00067707	-0.0156817	-0.0011356	-0.000338038	0.001358	-0.000619524	0.00124612	0.000888588	0.000407457	0.0299707	-0.000172077	0.000296808	-0.00152177	-0.0021001	7.67238e-05	0.00827456	-0.000239625	0.000707373	-0.00189504	0.00539576	0.000464398	0.00888897	-0.000453163	0.00039426	-0.00109206	-0.0165456	0.000660027	0.00166646	-0.000287298	-0.000265355	-0.00137077	0.00056491	1.39377e-06	0.00137891	-0.002062	0.000882606	0.00146789	0.000612779	0.00583777	0.0151286	0.015895	-0.000154816	-0.00537177	0.000132246	0.000366912	-4.75452e-05	0.000714887	0.00360701	0.00339834	0.00809743	0.00029373	0.00275768	0.00313202	0.0020512	-0.00219204	0.000197864	-0.000261299	0.00104985	-0.00580167	-0.00062609	-0.00031069	-1.37299e-05	0.000252389	0.00133837	-0.0297424	-0.00287386	-0.000901451	-0.000191731	7.09435e-06	0.000374917	-7.57325e-05	9.82676e-06	0.000114823	-4.76526e-05	-0.00011098	-0.000963498	-1.17165e-05	-0.000491842	0.000117538	-0.000408232	1.49484e-05	7.88833e-05	9.68831e-06	2.30359e-06	3.26318e-06	3.16661e-05	0.000486157	2.69834e-06	4.12505e-05	2.92208e-06	2.89969e-06	-8.71886e-06	-0.000131798	-0.00150301	-9.37849e-06	5.70384e-05	0.000137751	0.00109661	-2.67121e-05	6.06398e-06	4.42895e-05	-1.93367e-05	4.54506e-07	0.000132699	-7.0993e-05	5.83802e-05	-0.000503193	0.000386119	-9.3611e-05	0.000440435	-0.000121021	-0.000634105	-7.29875e-05	-0.000115218	0.000173911	6.24401e-05	8.38536e-05	0.000204825	9.31068e-05	-5.16616e-05	7.94157e-05	-0.00087467	0.000174709	5.13739e-06	0.000124509	-0.000306816	0.000270086	-6.91824e-05	1.51222e-05	2.74491e-05	3.11879e-05	-2.8996e-05	-0.000333825	0.00015612	8.75146e-05	1.89928e-06	-6.10195e-06	2.24714e-05	1.98052e-06	3.4871e-06	-8.07999e-06	6.42827e-05	4.77244e-05	1.71528e-06	-2.92476e-05	-0.000155589	0.000102552	-5.74968e-05	-2.33361e-05	1.83215e-05	0.000419965	0.000198054	5.84913e-07	1.07273e-05	7.60719e-06	1.83905e-05	0.000179807	5.56277e-05	5.04688e-05	6.67124e-05	-5.92832e-05	9.15643e-05	-8.98562e-05	2.95096e-05	-5.0088e-05	-1.75307e-05	-0.000286176	4.08672e-05	1.2833e-05	0.0003676	2.75313e-05	5.51698e-05	9.89712e-05	2.16172e-06	3.78019e-05	-5.79388e-06	-3.94289e-05	4.54374e-05	0	-6.80981e-06	0.000104346	4.68488e-05	-0.000602016	0.000102546	4.27083e-05	4.9186e-06	-1.38475e-05	-0.00239846	3.67115e-05	6.21546e-06	-0.000115887	-1.93548e-05	-9.55139e-05	-0.000418052	0.000287881	1.97829e-05	-6.64209e-06	-9.39445e-06	0.000181976	1.02642e-05	5.56593e-05	-0.000128105	7.49939e-05	-9.04071e-06	-3.52838e-05	0.000200883	3.90068e-05	0.000112109	5.53678e-06	4.48534e-05	-0.000289998	3.50131e-05	-2.20637e-06	-0.00023413	0.000264438	-2.67851e-06	9.08817e-05	1.13576e-05	4.28176e-06	-9.83428e-05	8.52302e-06	1.28981e-05	-0.000302406	9.03243e-05	-1.19824e-06	0.00033879	-6.34139e-06	0.000218219	-0.000153964	0.000130192	0.000483023	0.000158822	-0.00127566	0.000109565	0.00028706	3.84077e-06	-0.0001209	-4.18451e-05	0.000171075	-0.000363153	0.000104354	-0.000503713	-4.64281e-05	-0.000330239	7.44729e-05	2.92826e-05	1.65979e-05	-4.21505e-05	7.73808e-06	-1.14641e-05	0.000124141	0.000189595	7.02953e-05	1.46422e-05	-2.08911e-05	9.03701e-05	-2.62253e-06	1.16808e-05	0.000119816	-3.50812e-06	0.00022262	-0.000133982	-1.82888e-05	-0.000186337	1.50339e-06	2.00689e-05	-5.07863e-05	-5.18592e-05	-2.97396e-05	1.60138e-05	1.05692e-05	5.45824e-06	-2.1533e-05	0.000301407	4.36629e-05	4.6313e-05	-9.74518e-05	6.58899e-05	1.43824e-05	0.00128111	4.53987e-05	-9.71155e-05	-6.73565e-05	2.94557e-06	1.08375e-06	7.98937e-05	-3.03914e-06	-0.000369	-1.71781e-05	-0.000363682	-0.00017879	-0.000924228	0.00014868	4.49956e-06	5.16675e-05	-3.99469e-05	7.73278e-05	-0.00416633	-3.91813e-05	3.96811e-05	-8.35448e-06	0.00026075	-4.33588e-06	0.000770745	8.93623e-06	-1.30036e-05	2.83924e-06	-7.14187e-05	1.25894e-05	-3.57309e-05	-6.05307e-05	-2.52961e-06	5.16549e-05	8.89262e-05	-0.00017368	-1.01864e-05	-1.14292e-05	-1.26486e-05	3.21683e-06	-1.62002e-05	9.38288e-05	-7.20883e-05	-0.000149616	-0.0024068	1.14218e-05	0.000159347	8.57344e-05	4.97395e-05	-1.89602e-05	-2.31428e-05	-5.74485e-05	2.46051e-05	-0.00123831	4.275e-05	-2.30114e-05	-0.000111953	0.000767816	0.000100369	9.80498e-05	0.00061825	6.33062e-06	7.51516e-05	0.000105	-6.00345e-07	0.000107502	2.19173e-05	4.25423e-05	8.99339e-05	-8.15448e-05	7.87695e-05	0.000909351	0.000185602	0.000210607	4.55916e-05	0.000173583	-6.13912e-05	-8.68446e-06	-2.91671e-05	-0.00010286	-0.000882538	-2.47671e-05	0.000309895	-9.35295e-05	4.03763e-05	-8.59634e-05	-4.5017e-05	-2.93028e-05	0.000177636	0.000141694	3.1348e-06	-6.06871e-05	8.12768e-07	-0.000162569	0.000113918	-8.57538e-06	-3.96135e-06	1.77012e-05	2.66893e-05	2.50219e-06	1.69912e-05	1.69555e-08	-9.18852e-05	-2.88472e-05	5.37439e-05	5.88212e-05	2.58176e-05	-9.29607e-06	-4.6446e-06	2.10341e-06	6.10881e-05	-4.46258e-05	-8.63639e-06	0.000228025	4.62229e-05	4.15074e-05	-0.000251912	8.33647e-05	-6.1995e-06	0.000175283	-5.12679e-06	-2.23821e-05	0.000122898	0.00013345	-0.000164589	7.13083e-06	0.000256908	-1.32742e-05	-1.44008e-05	0.000161214	6.55269e-06	2.62104e-05	0.00011429	-4.4548e-05	-1.34303e-05	0.000100016	-4.94717e-05	-2.9324e-05	6.57614e-05	4.06871e-05	-9.29782e-05	-9.27259e-05	3.17698e-05	5.46165e-05	-6.77579e-05	3.56582e-05	-5.00283e-05	-3.96475e-06	1.30361e-05	-9.54483e-05	0.000217962	-4.28515e-06	-9.36651e-05	-3.83232e-05	-0.00530712	-1.39609e-05	8.87791e-05	0.000167425	-0.000219174	5.69666e-06	-6.55838e-05	-5.18244e-05	-1.80678e-05	4.70392e-05	1.93534e-05	2.39325e-05	1.51998e-05	0.000155298	-4.65722e-06	-0.000123221	8.49965e-06	5.53537e-06	-9.48692e-05	-1.21099e-05	0.000237183	-6.43383e-07	-1.14475e-06	-8.47514e-05	-0.000498749	0.000539319	0.000111022	1.36897e-05	0.000354348	-3.76953e-05	1.96876e-05	2.55793e-05	4.53734e-05	0.000233502	9.74017e-06	-0.000101378	3.20454e-05	2.47157e-05	9.32879e-05	-0.000185156	0.000475663	-3.19186e-05	-0.000446517	-1.79535e-06	0.000320833	5.32645e-06	0.000311377	8.60788e-05	5.92579e-05	2.35817e-05	1.4191e-05	3.03696e-05	0.000314798	-0.000146094	-8.64571e-06	-1.86972e-05	3.93808e-06	2.11995e-05	-3.46192e-05	-1.29401e-05	3.82913e-05	-3.70513e-05	-2.12965e-05	0.000151042	-0.000280368	-5.68392e-06	0.00097717	-2.69684e-05	-0.000132992	3.87527e-05	4.6855e-05	-2.75391e-06	4.84656e-06	-7.64582e-05	4.53684e-05	8.75166e-05	-7.72206e-06	2.62423e-07	-0.000116199	4.35152e-06	0.000208703	3.93125e-08	2.44537e-05	2.23039e-06	2.45318e-05	-0.000118728	0.000157045	-1.5054e-05	2.7518e-06	1.05954e-05	0.000153597	4.86336e-05	-8.77194e-06	0.000160603	-0.000199213	2.43368e-05	0.000172051	-0.000112434	2.53516e-05	4.56153e-05	-2.17696e-05	4.82542e-05	1.16477e-05	-5.99513e-07	-4.12378e-06	5.73757e-05	8.93304e-05	4.81065e-06	3.58792e-05	-0.000117317	-0.000233591	0.000118248	-1.21183e-06	5.34913e-05	6.12136e-05	-1.34194e-05	2.0371e-06	0.000115528	-0.000163828	-6.23384e-06	-2.97302e-05	0.000165379	1.39668e-05	2.51991e-05	-9.74188e-05	-0.000339133	1.43651e-05	-0.00128763	0.000518548	-9.68261e-05	3.69545e-05	-6.38256e-06	4.76008e-05	0.00011911	-0.00247945	-2.799e-05	0.000263804	-4.54109e-05	3.51721e-05	1.73345e-05	3.23246e-05	-2.53561e-06	1.29624e-05	4.75567e-07	0.000245857	-1.48781e-05	-2.96025e-05	6.76978e-05	3.31232e-05	-0.000145435	-1.38762e-05	0.000269156	0.000122913	6.64753e-05	-4.78935e-05	3.88546e-05	1.23113e-05	-2.72204e-05	6.26704e-05	3.16308e-05	7.56621e-05	3.90189e-07	-0.00106818	5.90966e-06	0.000579435	2.42735e-05	0.000564318	-7.76833e-07	-7.81342e-07	9.88275e-05	-2.62026e-05	0.000166016	0.000266359	-0.000602345	0.000836204	-0.000454193	-0.000118512	8.38232e-06	-6.90354e-05	0.000275168	-1.62101e-05	5.14394e-05	-0.000140272	-1.03874e-05	-0.000118329	1.0352e-05	1.53873e-05	-8.49565e-06	-4.02001e-06	7.18883e-05	-2.15035e-06	1.26888e-05	-9.164e-06	2.7473e-07	-0.000134492	0.000226153	-7.10212e-06	9.06089e-05	0.000127825	6.96567e-06	-1.09441e-05	5.03055e-05	0.000242948	-0.000237907	4.14434e-07	-7.50419e-05	0.000301982	-5.77211e-05	-6.92045e-05	-9.26919e-07	1.94653e-05	-6.88022e-06	-4.92872e-05	-0.000827599	2.24683e-06	-2.69785e-05	8.64949e-05	0.00026313	6.09912e-05	7.40998e-09	0.000105955	0.000141252	3.93909e-05	0.00468409	6.14159e-06	-8.92761e-06	-0.000376421	2.98325e-05	2.8226e-05	-3.678e-05	-2.25188e-05	1.41431e-05	1.63553e-05	-6.79296e-05	3.28156e-05	2.83759e-05	-4.55151e-05	-1.68309e-05	4.07777e-06	-5.88712e-06	-5.64598e-06	0.000114406	1.46059e-05	3.9287e-05	5.08094e-06	-2.74277e-05	-2.74181e-05	0.000127384	-5.79029e-05	9.17959e-07	-8.81341e-07	5.07392e-07	-0.000273543	-1.16545e-05	0.000138927	9.04346e-05	2.94231e-06	-4.43988e-06	-2.26967e-05	-5.51185e-06	-1.91264e-05	2.14396e-05	-9.2988e-06	4.99496e-05	-2.15452e-05	0.00206038	-2.49699e-05	-0.000201308	-5.53552e-05	0.00143991	0.000112464	0.00114234	1.64635e-05	0.000218895	-2.91317e-05	0.000321888	-7.09745e-05	-2.15713e-05	-4.24104e-05	2.66935e-05	-4.33693e-05	0.000133611	-2.55226e-05	9.24046e-07	3.94755e-06	-6.89822e-06	2.59956e-05	1.69918e-05	0.000118457	1.43555e-05	-4.69735e-05	1.09469e-05	8.91855e-05	3.6959e-05	8.2674e-05	5.2689e-05	8.63216e-05	1.9549e-05	-1.98757e-05	0.00060175	-1.64744e-05	9.57078e-05	-5.96381e-05	-5.26505e-05	-0.000267424	1.78334e-05	-2.97965e-06	7.95744e-05	1.28546e-05	0.000768585	-8.37068e-05	-0.000295661	8.03901e-05	-2.89732e-05	5.03117e-05	-1.21527e-05	0.000226092	-0.000790092	-0.000268299	-0.000154871	9.93222e-05	1.19004e-05	0.000159882	-0.00014115	0.00014923	-4.5099e-05	-0.000131999	0	0	0	0	0	0	0	0	-0.000535398	-0.00059951	-0.000171536	0	0.0144767	-1.12399e-05	1.57096e-05	0	0	-0.00369275	-1.36136e-05	2.11219e-05	-0.000279104	0	-0.000184493	0	0	0	0	-0.00619154	0	0.00127426	-5.18415e-05	0.00379462	0	0	0	0	0	0.000552173	0.000674022	-2.95195e-05	0	-0.00021829	1.0684e-05	0.00106886	5.19202e-05	-1.75121e-05	-4.7191e-05
x30MCx3064	0.00317608	0.00385851	-0.000806584	-0.00357465	0.0252143	0.000621869	0.00494461	-0.00256653	0.00093434	-0.00216688	0.000573653	-0.00190855	0.000576072	-0.000803996	-0.00208666	-0.000409339	-0.000653007	0.00445033	0.00739385	0.000262452	-0.0828136	-0.00374624	0.00180165	-0.00188191	0.0124678	0.020909	-0.00262262	0.00514142	0.000311115	0.0374551	0.00213053	0.0450312	0.00300294	-0.000292638	0.00136459	0.00106764	-0.00312518	-0.0266373	0.00136247	0.00164036	0.00901245	0.00283196	0.00148505	0.00213162	-0.00641816	-0.00319399	0.000262031	-6.82953e-05	-0.00487747	-0.000513419	-0.00508444	0	0.00188132	0.00180185	0.000476255	5.0586e-05	0	0.001276	0	6.43856e-05	0	-0.000128725	4.99468e-05	-0.00153675	-0.000186405	0	0.00300644	-0.00510423	0.000111359	1.74819e-05	-0.00422776	0.00593717	0.000729026	-0.000364739	-0.000487005	-0.0301749	-0.00248323	-0.0015747	-0.000210436	-7.28746e-06	-0.00138354	-6.76843e-05	0	0.00033258	0	1.01716e-05	-3.73312e-05	-0.000125504	0	0.00156198	0	0.00720964	-0.00717839	-0.000824261	0	0.000265527	0	-0.000769188	0.0010986	-0.0353646	0.0477096	6.25354e-05	-4.10577e-06	2.07481e-06	0.00088571	0.000291284	0.00237234	7.64418e-05	-4.72044e-05	0	0.0096715	0.00205655	-0.000854937	-0.00618463	-0.00667316	-0.00345478	-0.000719847	0.0178216	0	0.00381769	0	0	0	0	0	0.00293718	0	7.47193e-05	0	0	0	0	0	0	0	0	0	0	0	0	0	0	0	0	0	0	0	0	0	0	0	0	-0.00957691	0.00223095	0.000478566	0.00312885	0	0	0	0	0	0.00659579	0.00390546	-0.00244315	0	0	-0.00923328	-0.00858211	0.00347065	0.000657994	0.00117077	0.000291802	0.0188439	0.00412315	0.0307181	0.00069417	0.00147351	-9.46718e-07	0	-0.00225095	0	1.369e-07	0	-0.0041637	0.0319117	0.000255713	-0.000812299	0.00397798	0.00587593	0.0155037	0.00017884	-0.000804935	0	0.00145319	0.00132255	0.00909579	0	0.00401115	0.000394968	-0.0192528	-0.000820232	-0.00263405	-1.4481e-07	0.0140368	0	0	0	-3.17246e-05	0	0	0	-0.00451624	-5.30079e-05	0	-0.005253	0	0.00104934	-0.00617716	0	0.00446594	0	-0.000425848	-0.00142464	0.00777751	0.000159642	0.00162939	0	0	-0.0023567	-0.000279547	0	0	0	0	-0.0011729	0	1.46998e-05	0.000161049	0	-0.00231122	1.48376e-05	0.0139705	0.00324672	-3.92835e-05	0.0139199	0.00143431	0.000102963	0.00194144	-9.69962e-05	-0.00142831	-0.000128808	0.0255729	0.00112716	0.000108821	0	-0.0004842	-3.21999e-05	-8.41555e-05	8.93126e-05	0.000156374	0.00010881	2.28553e-05	5.41693e-05	0.00470613	-3.60835e-05	0.0069012	-6.71154e-05	3.31156e-05	-0.00146133	8.82931e-05	0.00339286	0.000292863	0.00135552	-0.000143903	-0.000208995	8.22112e-05	0.000911532	-0.000197946	0.00297456	-9.73496e-05	-2.56062e-05	-3.22921e-05	0.00182097	0.00106058	-0.000352381	-0.0012484	0.00619658	0.000154427	0.00104751	0.000279203	-0.000272561	5.58933e-05	-0.000290651	0.0023945	-0.0305966	0.00253249	-0.000295882	-0.00732408	-0.00101406	8.07909e-07	0.00262335	0.00130737	0.000931372	9.89715e-05	0.00104858	-0.000561234	0.00173374	0.00013721	0.000432791	0.000494838	0.000407381	-6.20885e-05	0.000644702	0.000380836	0.00339204	-4.07364e-05	0.000439025	0.00148545	-2.24346e-05	-2.7785e-06	0.000184799	-0.000317479	0.00135588	0.00180058	0.00221346	0.00096547	9.56514e-05	0.00030898	0.00185059	-3.80054e-05	2.69266e-05	0.000541002	-0.000201228	-0.000259341	5.63226e-05	0.00531555	0.000112591	-0.00549087	0.00247254	0.00407199	0.000576049	0.000403948	0.00184434	0.020395	0.00255579	0.000297243	0	0	-1.30473e-05	-4.57606e-05	8.34077e-06	-0.000337628	-8.35915e-05	0.0156657	2.39922e-05	9.23722e-06	0.000567111	5.9478e-05	-7.97327e-05	0	0	7.07772e-05	0	-7.27747e-05	0.00060261	0.00134791	-0.00016272	0.00566979	0.000449298	-5.28729e-05	0.00286753	0.000931546	-0.00754909	0.000789844	0.000596402	0	-0.000888111	0	3.84402e-05	-0.000438672	0.000545817	2.00206e-05	0.00062629	-1.09363e-05	-5.03534e-05	-0.00012168	-0.00094527	-0.000355373	0.00015543	0.000650249	-0.00128659	4.59316e-05	5.83789e-06	-0.000205168	-0.000318397	0.0209825	0.00123383	0.000177241	-2.9072e-05	7.77134e-06	0.0147749	0.00103312	0.000145194	1.8662e-05	8.27736e-05	-1.40806e-05	0.00135445	0.000262009	0	-1.79119e-05	0	4.27322e-05	0	-1.62613e-05	0.00176705	-0.000849288	0.000107024	-0.000162599	-0.000179823	3.95979e-05	4.19409e-05	-2.09206e-05	-0.000989779	8.85601e-05	0.00331565	0.000723424	3.82679e-06	0	0.000468468	9.69024e-05	4.6556e-05	-0.00111842	0	0.00028864	-0.0181243	0.000560532	5.2035e-05	-0.0199849	-1.28243e-05	0.00197914	0.00361177	-0.0016473	0.00133962	-3.31879e-07	0.00129907	0.00272747	3.19981e-05	-0.00317129	0.000168087	-0.000151224	4.30335e-05	-0.000398089	-0.000190813	0	-5.17513e-05	0	0.00013236	-0.000138121	6.46448e-05	0.00124961	-0.000429055	0.00018553	-3.60976e-05	6.24782e-05	-0.0149533	0.00122992	0.000396516	-9.00396e-05	0.00334109	0.027057	-0.00023979	-5.02912e-05	-0.000153579	0.00496265	-0.000164462	0.000355751	-0.000126856	0.000862415	-0.00505956	0.00147633	0.000291918	-8.9748e-05	-0.00170412	-4.26179e-05	0.0272888	0.00303014	-2.45032e-05	0.0371932	-0.00408203	-0.153205	0.00105984	-0.00119986	0.0015313	-0.00027359	0.00445425	0.0207912	-5.95949e-05	0.000694151	0.00584611	-0.00280366	0.000295082	0.000254138	-0.00102166	-0.000729163	0.00032465	0.00559538	0.000459389	0.000983899	-0.000629772	-0.00322547	-0.000145869	0.00543384	0.000342555	0.00134418	0.0139804	0.00120712	-0.000335875	0.00549999	0.00190184	-0.00889622	-0.00201536	0.000600273	0.0324095	0.0046205	0.00027326	0.00890259	0.000599939	-0.00203169	0.0220396	-0.000902742	-0.00259925	-0.00116424	0.00295157	-0.000254023	0.0270322	0.00185524	0.000398096	6.14718e-05	-0.0146873	0.000401879	-0.00309763	-0.000408832	-0.000169453	0.00166012	0.0005787	-0.00354071	3.54076e-05	0.00127143	0.00530043	0.000887206	0.000746497	0.00909286	0.0199137	-0.00589275	0.000606027	-0.00427606	-0.00104461	0.000279058	4.51382e-05	0.000997939	-0.00852161	0.00321937	0.00544305	0.000392413	0.00163682	0.00695876	0.00348659	0.00430515	0.00021477	0.00962512	0.00414258	-0.00310738	-6.7612e-05	0.0021283	-0.00157042	-0.00157067	0.00139015	-0.030038	-0.0100553	-0.000914675	8.66498e-05	3.77969e-05	0.000311736	2.17331e-05	-2.5642e-06	-0.000213735	-0.000116761	-0.000480783	0.00245354	4.66373e-05	-0.000481746	-1.25779e-05	-0.000150355	6.73548e-05	3.4442e-05	8.63278e-06	1.27071e-06	-3.19241e-05	4.51697e-06	-0.000288772	5.89252e-05	2.94694e-06	-2.82437e-06	2.85865e-06	-1.74831e-05	-2.03497e-05	-1.86572e-05	-1.33613e-05	0.000120529	0.000109188	-0.00130448	4.2989e-05	-7.12857e-06	-5.18031e-05	0.000102439	0.000108662	-3.94554e-05	-5.54253e-05	4.67092e-05	-0.000363638	-0.000289149	-2.25462e-05	0.000186221	-0.000108178	5.41154e-05	-0.000174188	-8.42557e-05	0.000249627	-3.75423e-05	0.00034478	9.74586e-05	3.71836e-05	0.000417886	0.000195218	-4.07752e-05	0.000132229	-8.59674e-06	-2.23795e-05	2.32782e-05	-0.000475388	-6.89933e-05	-7.17609e-05	1.53799e-06	0.000174269	-0.000110566	-0.000452117	0.000254097	0.000562839	2.2741e-05	-2.65663e-06	1.81323e-05	2.42858e-05	-2.99281e-08	-0.000399359	8.45692e-05	5.62504e-05	-1.44399e-06	2.41109e-05	-0.000259424	0.00031718	-4.39836e-05	0.000428218	-0.000284104	2.67536e-05	4.41054e-05	1.08314e-06	0.000160049	5.19694e-06	3.22906e-06	0.000340782	6.53808e-05	3.96074e-05	7.09416e-05	-4.8318e-05	-4.5846e-05	0.000110614	-6.20826e-05	-3.26908e-05	0.000351553	0.000156715	0.000160895	-5.06092e-05	0.00015426	5.20091e-07	4.87226e-05	6.92659e-05	4.92153e-06	-1.77787e-05	-1.28584e-05	-4.75233e-05	-2.97554e-05	0	-4.98629e-05	-3.97635e-05	-1.34903e-07	-0.000472536	-0.000215866	0.000142087	-4.76651e-06	0.000183151	0.00287616	7.11202e-06	3.91864e-05	-0.000125442	8.80219e-05	9.47358e-05	-0.00100613	0.000228408	-2.71249e-05	-4.33047e-05	-6.94603e-05	-2.15031e-05	7.56948e-06	-6.43653e-06	0.00025297	1.86693e-05	-4.05208e-05	-7.69082e-05	6.27644e-05	1.80753e-05	4.32198e-05	2.34102e-05	-4.4694e-06	-0.00025624	4.38385e-05	-3.78421e-06	-4.10373e-05	-0.000505874	2.40923e-06	3.2598e-05	-1.69768e-05	2.29936e-05	-6.21434e-06	2.89684e-06	6.73113e-05	-0.000347515	8.79309e-05	1.15325e-05	0.00123472	-2.43969e-05	0.000431508	-8.04808e-06	9.64168e-05	2.7069e-05	9.4207e-05	0.00103893	0.000369203	-0.000110376	-1.25819e-05	0.000318122	-6.0795e-05	-4.99929e-06	-0.000318826	-2.98913e-05	6.22769e-06	-4.83342e-07	-0.00072112	0.000136457	6.51258e-06	1.12376e-05	-4.66607e-05	0.000125372	-1.42745e-05	2.49067e-05	4.10529e-05	-0.000134007	5.83514e-06	2.42777e-05	2.23834e-05	1.54589e-05	4.86355e-05	2.29582e-05	8.28954e-06	0.000187195	5.2647e-05	-3.02955e-05	-3.15473e-06	0.000107635	-9.20189e-05	6.01912e-05	-3.91889e-05	-9.39698e-07	7.08287e-05	2.29905e-05	4.03496e-05	0.000130808	-0.000275895	-0.000120281	0.000169393	8.7135e-05	6.23432e-06	4.28924e-05	-0.00100418	4.25536e-05	-0.000384561	1.67548e-05	-6.87834e-05	0	0.000118551	-0.000177559	3.5594e-05	-2.45137e-06	0.000467392	0.000116313	-0.000591291	0.000196608	-8.40875e-05	0.000282113	-0.000122145	9.78131e-05	0.000949462	1.97162e-05	-1.19166e-05	-5.04325e-06	6.61802e-05	2.06165e-06	0.000389729	-5.08184e-06	0.000251647	6.78398e-06	-8.57714e-05	1.46851e-05	-4.84704e-05	-0.000169543	-3.50088e-06	9.94265e-06	7.27922e-05	-0.000153626	-1.37385e-05	-3.72149e-05	-1.72414e-05	-3.72406e-05	4.45693e-05	0.000234217	-0.000412833	-8.40369e-05	-0.0024776	-0.00052587	-0.000354242	3.28697e-07	0.000116592	1.94344e-06	-6.27083e-05	0.000150488	-5.29799e-06	6.50346e-05	-8.969e-05	8.95627e-06	8.22488e-06	0.000956746	0.000195106	4.10744e-06	0.000349288	-3.11065e-06	-2.69659e-05	-1.51507e-05	-0.000708288	2.61072e-05	0.000115514	0.000106112	-9.42845e-05	0.000170976	0.000173655	-0.000544839	-3.91582e-05	0.000279173	9.74157e-05	-0.000338422	4.70189e-05	-3.28409e-05	-2.10377e-05	2.20554e-05	0.000283711	1.0254e-05	-6.91228e-05	-8.13294e-05	-0.000122646	-0.000101748	-3.462e-05	0.000122779	0.000197684	-0.00100372	3.22951e-06	1.5565e-05	-0.000146294	-2.20284e-05	7.97844e-05	9.99466e-05	3.15721e-05	2.7534e-06	2.25867e-05	-3.73088e-05	0.000155147	-2.0897e-05	2.13988e-05	-5.15524e-05	0.000105931	-0.000120333	4.33512e-05	5.88497e-05	2.66905e-05	0.00013989	-9.39142e-05	-4.51195e-05	-2.94405e-05	0.00026735	-0.000110637	4.13253e-05	-0.000201453	3.66367e-05	6.09797e-05	1.02889e-05	5.12793e-05	8.12668e-06	0.000147829	0.000201594	0.000223823	-1.86936e-05	-9.68257e-05	0.000118772	-8.77536e-06	-0.000165541	-0.000183789	-9.92368e-06	-0.000195045	1.1348e-06	-2.40831e-05	2.09524e-05	7.76725e-05	2.85255e-07	3.68059e-05	-0.000109941	0.000141158	2.80085e-06	9.55363e-05	-0.000267112	-0.000416507	0.000134085	-6.36059e-05	2.36791e-05	-7.48561e-05	-0.000330108	-0.000222641	-1.56104e-05	-6.27912e-05	1.01404e-05	0.00021813	-0.000154012	-3.51944e-05	-0.000290392	0.000472692	3.27405e-06	4.53915e-05	-4.25461e-05	4.39948e-05	3.63371e-05	-0.000103033	-4.60758e-05	7.04628e-05	-3.23565e-05	5.84741e-05	-2.42664e-05	-7.88144e-05	3.4016e-07	-6.00816e-06	-1.8798e-05	-7.98884e-05	-4.31612e-06	-8.94887e-05	-0.000109854	4.79434e-05	-9.32003e-05	8.83418e-05	-5.8253e-05	8.9198e-05	-0.000114528	-2.52777e-05	2.40092e-05	8.51239e-05	-0.000113158	-0.000153252	3.19665e-05	3.11931e-05	4.2948e-06	-3.67729e-05	6.69653e-05	-0.000182403	-9.16282e-06	-0.000262549	1.60792e-05	-0.000147721	-3.76273e-05	0.00013844	-4.61683e-05	4.35859e-05	4.0252e-05	1.34086e-05	4.5475e-05	-0.000294246	-7.88263e-05	-6.61616e-06	-7.16925e-05	7.16123e-07	8.35304e-05	6.30321e-05	-0.000101001	0.000124136	9.59155e-05	2.84371e-05	-0.00014088	-0.000274174	-2.9359e-05	-0.00099372	-3.03991e-07	6.54744e-05	5.49952e-05	-7.8576e-05	-3.89529e-06	-0.00011345	-0.000164622	-2.4597e-07	5.61136e-05	4.58244e-05	-1.95005e-06	6.74507e-05	3.51285e-07	7.7971e-05	4.9013e-06	-1.04179e-05	1.1438e-05	4.52235e-05	8.90152e-05	9.56334e-06	1.88946e-05	2.84843e-05	0.000164939	0.000166713	-0.000113323	-1.26875e-05	6.43525e-06	-0.000459801	-1.95597e-06	7.36518e-05	2.79026e-05	2.53189e-05	-3.65255e-06	1.46413e-05	0.000123133	-2.19792e-05	6.14247e-05	2.85885e-05	1.79723e-05	2.35336e-05	-3.59481e-05	7.20797e-06	-2.57317e-05	-1.07695e-05	-0.000110903	2.97432e-06	2.52437e-05	5.79969e-05	8.2587e-06	2.76514e-06	-9.88042e-05	-6.4664e-05	-4.46775e-05	-0.000135729	6.81849e-05	6.07377e-06	2.63064e-05	7.10232e-05	-0.000141514	-6.69144e-06	1.20182e-05	0.000982207	-0.000164998	1.59227e-05	-8.64148e-06	5.91109e-05	-2.46823e-05	-0.00197909	-1.98713e-05	-0.000197501	-2.01224e-06	3.83045e-05	4.29292e-08	0.000212568	-1.98179e-05	-8.27244e-05	5.91987e-06	5.36736e-05	-1.20637e-06	-4.46559e-05	0.00014754	9.0066e-06	-4.13898e-05	5.24413e-05	0.000423572	-4.71001e-05	-4.34213e-05	-0.000179159	1.40505e-05	3.50152e-06	-7.83924e-06	9.60455e-05	-1.23009e-05	3.02554e-05	2.27462e-05	0.00283764	-0.000270516	0.00120609	8.77655e-05	0.00080267	-1.52139e-05	4.09127e-05	-5.60556e-05	-4.51181e-05	-4.32155e-05	-0.000159355	0.000275915	0.000882167	-8.15898e-05	-0.000204278	-5.00439e-05	-2.54941e-05	8.96754e-05	4.02943e-05	3.17899e-05	-0.000180632	-3.75325e-05	-3.02296e-05	8.54059e-05	0.000142146	2.68917e-06	3.11884e-07	-0.000129036	-5.17252e-06	1.52496e-05	-3.2904e-05	-7.71889e-06	-9.24858e-06	0.000100163	-1.53408e-05	0.000123249	-9.92222e-06	-2.06178e-05	-0.000142149	4.1328e-05	8.43753e-05	9.23797e-05	4.66266e-05	6.9713e-05	-1.30725e-05	0.000471449	-0.000120785	-7.43184e-05	2.022e-05	3.02197e-06	-1.86872e-05	-5.07081e-05	-8.83537e-07	-0.000136204	-4.15219e-05	-0.000236995	-4.64586e-05	-3.19062e-06	4.98858e-05	-2.92899e-05	-1.05859e-05	0.0116993	-0.000219931	-2.79141e-05	2.9993e-05	-8.00199e-05	0.0001317	-1.85105e-05	0.000148613	-8.58828e-06	5.58951e-05	-8.00412e-05	5.60482e-06	4.95129e-06	2.02722e-05	-1.05569e-06	1.69332e-05	-2.23888e-05	1.89701e-05	2.637e-05	3.34256e-05	2.51864e-05	1.55572e-05	7.40332e-06	0.000138096	8.49372e-07	-1.72983e-05	1.47916e-05	1.08265e-05	3.26493e-05	7.77498e-05	0.000247953	-3.23348e-05	9.5247e-05	-0.000116001	9.55617e-06	4.36961e-05	1.04436e-06	-5.06053e-05	-2.4613e-05	-8.57856e-06	-0.000104624	-2.78096e-05	-0.000833377	-4.66605e-05	-0.000181302	-2.19283e-05	-0.00134327	0.000104161	0.000984829	4.51302e-05	-0.000230766	-1.73072e-05	0.000377157	3.16523e-06	3.66524e-05	2.99347e-05	1.2282e-05	1.06952e-05	-2.42841e-05	-9.72995e-06	1.42312e-05	-8.13212e-06	6.11033e-05	1.91673e-05	-5.02619e-06	0.00015347	4.32491e-06	-1.84569e-05	-2.47483e-05	-2.55698e-05	7.88831e-06	3.82785e-05	-2.21613e-05	-0.00012116	0.000153355	-2.0052e-06	0.000200536	-2.96086e-07	2.03236e-05	-0.000294857	-7.03854e-05	3.38323e-05	-7.0237e-06	-2.13796e-06	-0.000856872	-7.96826e-06	-0.000178575	0.000289546	3.03326e-06	-0.000129825	-1.55078e-05	7.61443e-05	-4.73407e-06	0.000310274	0.000179748	0.000845348	7.72972e-05	1.19097e-05	-2.97294e-05	8.87416e-05	0.000286324	0.000476772	5.037e-05	1.19395e-05	0	0	0	0	0	0	0	0	-0.000276171	-0.000338768	0.000617366	0	0.0135476	0	4.0541e-05	0	0	0.000100327	-2.80872e-06	2.21181e-05	-0.000407586	0	8.30107e-05	0	0	0	0	0.00106867	0	0.00157791	-6.09254e-05	0.00303878	0	0	0	0	0	1.20181e-05	-0.000205381	-4.18839e-07	0	-0.000114001	3.67391e-06	0.00451572	0.000176324	2.87862e-06	-6.66074e-06
x30MCx2418	-0.00100716	-0.00745108	-0.000663544	0.00663443	0.0035861	0.000441657	-0.008242	0.00168974	0.00187563	-0.00976623	0.000623842	-0.000913119	9.4069e-05	-0.000176595	-0.000752716	-0.00118112	-0.000969612	-0.0260604	0.00823455	0.00075844	-0.0939272	-0.00380076	-3.76435e-05	-0.00130492	0.0134518	0.0212439	-0.00319935	-0.00860428	-0.00668499	0.0462702	-0.00140096	0.0206148	0.00116933	-0.000726798	-0.00209613	0.00128823	-0.0144991	0.0417605	0.000902885	0.00140904	0.0100391	-0.00461838	0.000810131	0.0157834	-0.00192019	-0.000607527	0.000324128	-0.000181556	0.00762387	-0.015337	0.00362086	0	0.00652638	0.00270617	0.00113813	-0.000670556	0	0.000925764	0	1.22233e-05	0	0.000667011	1.06808e-05	0.000167474	-0.000178799	0	-0.00229719	-0.00293408	0.00010893	-9.79607e-06	0.00164753	-0.000147126	-2.06208e-05	-0.000500697	0.00965779	0.00454933	0.011135	0.00407448	-0.000225851	8.11348e-05	0.000351144	-1.84813e-06	0	-1.26528e-05	0	0	-2.9352e-05	0.000193671	1.60804e-05	0.00156531	0	-0.023864	-0.00214599	-0.00245604	0	0.000127335	0	-0.000879426	7.9315e-05	0.00543309	-0.00655781	0.000117238	1.44846e-05	7.99551e-05	0.000297824	-0.00125783	-0.00225544	-0.000415371	-0.000149789	0	-0.00607598	-0.00112789	0.000900642	0.00349629	0.0111998	-0.00364569	-0.00081366	0.0406606	0	0.00404769	0	0	0	0	0	-0.00234637	0	0.000299112	0	0	0	0	0	0	0	0	0	0	0	0	0	0	0	0	0	0	0	0	0	0	0	0	0.0608522	0.00203168	0.000375107	0.0179694	0	0	0	0	0	0.00184687	-0.00177618	-0.00176135	0	0	0.00230269	0.00715119	0.00415152	0.000206009	0.00203226	0.000440253	0.0188474	0.00362367	0.0506087	0.000727868	0.00551954	-3.59296e-07	0	0.00120502	0	-2.12582e-05	0	-0.00876451	0.0241062	-0.00271548	-0.00108325	0.00510299	0.00746153	0.011376	-0.000231439	-0.00721405	0	0.00130286	3.66945e-05	0.0103057	0	0.00580246	0.000422328	-0.0190135	-0.000537476	-0.0026891	-2.38191e-07	0.0143568	0	0	0	-4.20986e-05	0	0	-9.98658e-08	-0.00489432	6.41863e-05	0	-0.00645251	0	0.000854122	-0.00640674	0	0.00676867	0	-0.00115211	-0.0030284	-0.0236272	0.000198585	0.00136135	0	0	-0.000707333	-8.08466e-05	0	0	0	0	-0.000897981	0	2.37438e-05	6.56258e-05	0	-0.00224355	4.74898e-06	0.0113602	0.0012557	-3.66501e-05	NA	NA	NA	NA	NA	NA	NA	NA	NA	NA	NA	NA	NA	NA	NA	NA	NA	NA	NA	NA	NA	NA	NA	NA	NA	NA	NA	NA	NA	NA	NA	NA	NA	NA	NA	NA	NA	NA	NA	NA	NA	NA	NA	NA	NA	NA	NA	NA	NA	NA	NA	NA	NA	NA	NA	NA	NA	NA	NA	NA	NA	NA	NA	NA	NA	NA	NA	NA	NA	NA	NA	NA	NA	NA	NA	NA	NA	NA	NA	NA	NA	NA	NA	NA	NA	NA	NA	NA	NA	NA	NA	NA	NA	NA	NA	NA	NA	NA	NA	NA	NA	NA	NA	NA	NA	NA	0	0.000273373	-0.000122805	0.0125517	5.65402e-05	4.36476e-05	8.39652e-05	-0.000449072	-0.00327016	-6.16895e-06	0	0.000169394	-6.97216e-05	2.73528e-06	0.000458964	-5.79045e-05	-0.00116717	0.00550596	0.000685217	2.42499e-05	0.00263191	-0.00277438	-0.0068389	0.00065459	-0.00101583	0	-0.000131129	0	-8.83201e-06	-0.000322081	0.000160619	5.11049e-05	0.000292285	0.000118872	-0.000138403	-0.000370674	-0.000485876	0.00011064	0.000168888	0.000317971	-0.00080377	4.45587e-05	-1.21202e-05	4.80332e-05	-0.000289155	0.0134625	0.00157745	-0.00012906	0	3.07616e-05	0.0151609	0.00130374	4.42196e-05	1.8662e-05	-2.10432e-05	-9.21319e-05	0.00144943	9.15793e-05	0	0	0	0	0	3.10959e-05	0.0011721	0.00138822	0.000140613	-4.60974e-05	-5.70235e-05	-5.61006e-05	-0.000254378	0.000169822	5.88825e-05	-0.000226235	0.00372113	0.000138831	3.35028e-05	4.89089e-05	0.000150682	8.28575e-05	-3.06163e-05	-0.00227953	0	0.000317777	0.00741526	0.000408329	0.000188598	-0.0193439	-0.00407475	0.00190311	-0.0117402	0.000358546	0.00148215	0	0.000512645	0.00288563	-0.000676882	0.00287316	0.000290253	-3.315e-05	8.59254e-05	-0.000391375	-1.4361e-06	0	-5.73904e-05	0	0.000453216	-0.000440788	3.86351e-05	0.00100457	-7.51567e-05	9.74194e-05	0	9.44343e-05	-0.0150927	0.00090666	0.000577831	0.00102989	0.00780827	0.0215981	-2.12528e-05	-7.29301e-05	0.000675339	0.00520598	0.000180912	0.000274566	4.89835e-05	-0.000307262	-0.000740026	0.00163764	8.31666e-05	-0.000570069	-0.00366671	-0.000110696	0.0180302	0.00106832	4.28992e-05	0.0429343	-0.00395581	0.123771	0.000162243	0.00190266	0.00120452	5.8536e-05	-0.00397791	-0.00551638	-0.000597565	4.99945e-05	-0.000253936	-0.00260545	-0.0035162	0.000200608	-0.00116561	-0.0143888	-0.000510825	0.00671355	2.81159e-06	-0.000788816	0.000204754	-0.00325992	0.000362151	-0.0019866	0.000442422	0.000898193	0.0122549	0.00066621	-0.00027562	0.00156723	-0.000827927	0.000765096	-0.000679107	0.000290183	0.0271689	0.0157626	6.23578e-05	-0.00184341	0.00220705	-0.0018554	0.00973764	-0.000477688	0.00114325	0.00678298	0.00610074	0.00025918	0.00966946	0.00111838	-5.53505e-05	-0.000827824	-0.0199279	0.00116792	-0.00224177	-0.000564229	-0.000327068	0.00101621	0.000183832	0.000133308	0.00102006	0.00138697	0.0051591	0.000845727	0.000718755	0.00325938	0.00323294	0.0139576	-0.000501633	-0.0055931	0.000101334	0.00148608	-0.000204399	0.000489432	0.00599161	-0.00159513	0.00606815	0.000592895	0.00397219	8.453e-05	0.00203683	-0.00177095	-0.000587721	0.00250176	-0.00335776	-0.00561963	0.00295947	-0.00026675	-5.44709e-05	-0.000196259	-0.000619637	0.0814342	0.00855292	-0.000672714	0.000436598	1.3322e-05	0.000452729	0.000236238	-1.13115e-05	6.12593e-05	-1.55241e-05	-0.000340713	0.00190166	-8.47571e-06	0.00192906	-1.23459e-05	8.98048e-05	-4.29089e-05	1.29308e-05	-3.16266e-05	6.47925e-05	-9.79203e-06	-1.12223e-05	8.21462e-05	-5.97245e-06	4.91425e-06	1.46559e-05	-2.01169e-05	-3.49946e-05	0.000158158	0.000279492	9.99518e-06	6.02719e-05	4.33774e-05	-0.0014868	0.000111232	-7.14925e-07	-0.000154572	0.000104568	8.62205e-06	1.69129e-05	-7.31495e-06	-0.000180824	0.000594212	-7.47503e-05	8.14552e-05	0.000463194	-0.000109655	-0.000267302	-8.58345e-05	-3.69434e-05	0.000124124	-2.84513e-05	2.99617e-05	3.20427e-05	-1.82259e-05	-0.000173098	0.000112247	-1.54391e-05	7.93066e-05	5.54142e-05	5.43112e-05	-0.000560998	0.000143894	-0.000237087	4.53986e-05	-8.38583e-05	0.000508292	-3.07694e-05	-0.000110332	0.000199397	0.000585058	-6.97204e-06	7.41016e-07	9.20071e-06	2.62201e-06	-1.83112e-05	-0.000138212	4.7894e-05	-3.75309e-05	-3.37875e-06	1.82272e-05	-2.56504e-05	0.000465208	-1.55978e-05	6.45536e-05	-4.19193e-06	0.000120492	6.92319e-05	0	-6.84739e-05	-9.17061e-06	-1.76286e-06	0.000183906	-0.000334556	0.000248224	2.64088e-05	-6.44433e-05	3.9551e-05	-9.32976e-06	0.000113106	-1.99107e-05	9.57493e-05	-2.81339e-05	2.90594e-05	9.32041e-06	4.16755e-05	-6.10396e-05	-1.58438e-05	-0.000470999	6.85776e-06	5.20427e-05	0.000182602	-4.98856e-07	5.80253e-05	-1.1199e-06	0.000101866	-0.000118222	-2.27561e-06	-0.00116635	3.5281e-05	0.00010332	-1.29306e-07	-5.77855e-06	0.000803069	2.99344e-05	3.17548e-05	-9.51478e-05	-3.67805e-05	-0.000150766	0.000877124	-0.000109918	6.04692e-05	-1.15541e-05	-8.59182e-05	-2.88255e-06	2.50876e-06	1.31801e-06	-1.06041e-05	4.04289e-05	-1.99715e-06	4.17114e-06	-1.061e-05	1.35951e-05	-0.000200714	-1.86663e-05	6.89029e-06	0.000200706	3.75929e-05	5.3002e-06	0.000121048	7.59521e-05	-0.000119512	-0.000144621	-6.29069e-05	-6.09925e-06	0.000127791	5.70286e-05	1.60493e-05	-0.000139478	-0.00018111	2.90201e-05	0.000406765	-8.90617e-05	-0.000792757	-0.000222824	0.000137289	0.000376201	7.63078e-05	-0.00119115	-0.000146913	0.000294906	-5.85114e-06	0.000893627	-0.000124017	0.000223325	-0.00059473	-1.29767e-05	-1.70025e-05	1.60278e-05	-8.62461e-05	-0.000109557	7.67683e-05	9.59901e-06	-3.27299e-05	-9.02266e-05	3.89892e-05	-3.35989e-05	7.05834e-05	-2.78232e-05	4.74026e-06	-2.67121e-05	1.67274e-05	6.92962e-05	-2.3042e-05	-1.09244e-05	9.05976e-06	0.000122646	1.19169e-05	3.38772e-05	6.39937e-05	2.06529e-05	4.38293e-05	0.000103761	-4.90227e-05	6.96564e-05	-9.96984e-05	1.09936e-05	-7.77025e-06	0.000239662	-6.41956e-05	-0.000170687	9.81045e-05	-7.0704e-05	0.000113071	-0.000125372	-0.000861545	8.08025e-05	-0.000227096	4.74271e-06	-2.13974e-06	3.37367e-05	8.64279e-05	-2.44671e-05	0.000286726	-1.10073e-05	0.000157918	5.99106e-05	0.000187826	-3.45187e-05	4.85075e-06	1.48278e-05	0.000815015	-3.21751e-05	0.000233083	0.000109937	-0.000204756	-2.57246e-06	7.46122e-05	-2.50458e-06	0.000382912	-3.16738e-07	1.56277e-07	5.84696e-06	7.89515e-05	3.44779e-05	-8.93419e-05	-5.65433e-06	2.83232e-05	-2.25455e-05	6.77792e-05	-9.22135e-05	-2.74423e-05	-4.94447e-05	1.5063e-05	-1.34154e-05	3.18215e-06	2.43131e-05	0.000143223	-9.35148e-05	0.00539839	0.000223121	-0.000308823	-5.69072e-06	-4.04329e-05	3.92275e-06	-0.000168977	-3.3425e-07	-6.84411e-07	3.37134e-05	-1.29177e-05	-0.000293149	-3.87233e-06	0.000449272	-0.000121594	2.06061e-05	0.000197367	-6.49599e-06	9.53231e-05	1.12155e-05	-2.0053e-05	3.55447e-05	-0.000223214	7.99217e-05	-0.000143867	0.000238188	6.00223e-05	2.91226e-05	-7.59713e-05	-0.00112082	5.09697e-05	-0.000489116	-0.000260684	-2.59257e-05	-2.97858e-05	4.10293e-05	0.000382651	-2.04132e-05	2.86302e-05	-0.000200654	7.82647e-05	0.000199087	7.69352e-05	3.82701e-05	8.92371e-06	0.000110124	5.29736e-06	-0.000177954	-9.48832e-05	-1.93661e-06	3.14759e-05	8.06039e-05	-0.000382153	-0.000284603	4.28574e-06	3.13492e-05	-0.000225307	1.42201e-06	-9.71677e-05	-8.78953e-05	9.64903e-05	-0.000127181	-5.42544e-05	3.43217e-05	-0.000285119	-3.51723e-05	1.19692e-05	-2.86334e-05	4.42354e-05	-0.000866142	2.80094e-05	2.16162e-05	-9.29973e-05	3.10343e-05	4.76481e-05	5.07186e-05	-4.56231e-05	-2.28201e-05	-0.000131824	6.84315e-05	-3.56661e-05	6.44152e-06	-9.10495e-06	-8.62046e-05	-2.84342e-05	-3.47239e-06	-7.6485e-05	-8.37572e-07	-0.000143562	-3.83929e-05	-2.54994e-05	-2.42429e-06	-0.000105593	1.25035e-05	0.000136739	3.97689e-05	-0.000227963	2.54689e-05	0.000101548	1.36631e-05	-3.26404e-05	1.74666e-05	-1.56545e-05	-8.45244e-05	-0.000120878	-0.000108133	0.000427237	-0.000119144	0.000244866	-5.27131e-07	0.000170911	-6.79477e-05	-3.28295e-05	-0.000183902	-0.000290566	-1.68146e-06	0.00022037	-0.00012314	-1.14383e-05	-3.16707e-05	2.1446e-05	-6.27806e-05	3.61008e-06	-5.857e-05	-6.57053e-06	-3.55522e-05	1.74406e-05	0.000176799	-5.13379e-05	-8.86715e-06	-0.000181026	-2.76626e-05	3.94728e-05	0.000732225	-0.000128483	1.12813e-05	8.1988e-05	0.000110586	4.28746e-05	-5.48617e-05	1.58166e-05	3.38575e-05	1.71253e-05	-0.000233578	2.08582e-05	6.09295e-05	4.20671e-05	-7.34736e-06	-8.33891e-05	-0.000459604	0.000307609	4.51607e-06	-0.000111917	-1.31923e-06	-9.3627e-05	6.84321e-05	-2.59084e-05	-3.95886e-05	-6.4321e-06	-0.000103693	7.41608e-06	2.68421e-05	-0.000507889	-9.69062e-05	-6.94868e-06	-3.97115e-05	3.03824e-06	6.384e-05	5.75306e-05	-1.15406e-05	0.000128394	2.25479e-05	-3.40848e-05	1.59645e-05	-0.000163473	2.14671e-06	0.00175109	1.88207e-05	-1.48705e-05	-1.85076e-05	-7.37796e-05	-3.63198e-05	3.61701e-05	3.40076e-05	-7.03987e-05	0.000165148	1.79262e-05	-1.1297e-05	4.91914e-05	5.06122e-07	-8.17407e-05	-2.11689e-05	-2.62944e-05	-6.37575e-06	0.000160565	6.5307e-05	7.55592e-07	-2.21288e-05	7.27431e-06	3.09651e-05	-0.000180211	4.47883e-05	1.10433e-05	0.000174192	-0.000135809	1.22699e-05	0.000126237	-1.39252e-05	1.1513e-05	6.29069e-06	-2.45434e-05	-0.000114299	-1.28246e-05	-0.000110009	4.30882e-07	-2.76104e-05	1.30048e-05	9.37056e-05	-2.02483e-05	-6.15849e-05	0.000602301	2.48508e-05	-1.55409e-05	6.43293e-05	1.3294e-05	3.45945e-05	2.45655e-05	4.26174e-05	-0.000181319	-9.10696e-06	-0.00016161	-0.000204114	2.34045e-05	-3.96746e-05	3.54534e-05	0.000147626	-4.01519e-05	-8.64855e-05	0.000384727	9.19536e-05	1.55758e-05	-7.80041e-05	-5.83619e-05	4.16798e-05	0.00265705	5.71438e-05	-0.00129391	5.00607e-06	2.37257e-05	-2.18702e-05	0.000217156	2.25482e-05	1.00212e-05	4.56739e-07	7.33174e-06	4.81411e-05	-6.61891e-05	9.21156e-05	1.93123e-05	-6.1758e-05	-2.32466e-05	0.000608647	-5.13892e-05	-2.47345e-05	-4.75821e-06	-3.34868e-07	-1.6088e-06	-9.89653e-06	5.61215e-05	-3.5789e-05	-0.000157572	5.33848e-06	-0.00147629	-4.96957e-05	0.000864808	-9.21558e-06	0.00023427	1.10061e-05	3.444e-05	-0.000119217	-4.85047e-05	0.000132955	1.20327e-05	0.000678841	-0.00188787	9.03365e-05	-0.000165201	-3.6926e-05	-4.27598e-05	0.000237876	-4.14717e-05	3.21479e-05	-2.71172e-05	-6.62288e-05	-0.000379966	4.39337e-05	-6.85103e-05	-8.51572e-06	1.96477e-06	-5.88483e-05	2.4011e-05	1.66035e-05	-7.19379e-05	-8.59002e-06	8.63872e-05	0.000347228	8.67125e-05	3.54298e-05	-5.10831e-05	-0.000152402	6.04128e-05	2.61499e-05	9.9156e-05	0.000111937	0.000156344	-4.41254e-05	-5.75829e-05	-3.21567e-05	-9.41098e-05	-8.26616e-06	4.32626e-05	-5.59986e-06	1.46037e-07	-7.04687e-05	1.7175e-05	0.000306327	-0.000145262	-0.000142153	-7.73038e-05	-2.19307e-06	1.85531e-05	4.37807e-05	2.21483e-05	0.0090265	-0.000151862	3.79903e-05	2.69359e-05	-3.44831e-05	6.14309e-05	-2.7026e-06	4.39128e-05	-9.52111e-06	-0.00014585	6.93291e-05	6.39547e-05	-5.06512e-05	-0.000118917	-1.91902e-05	-3.62362e-06	-9.12508e-07	-1.77011e-05	-1.74678e-05	3.47412e-05	1.8959e-05	0.000119581	-2.59911e-06	6.34155e-05	9.39146e-05	-4.66753e-05	-1.29768e-05	7.32962e-06	-1.43427e-05	4.3176e-05	7.75948e-06	0.000215882	6.18402e-05	7.16486e-05	4.1046e-07	-1.67093e-05	4.9651e-06	-1.71565e-05	-4.75167e-05	-1.49556e-05	4.69031e-05	-2.09144e-05	-0.000338911	-0.000113156	-6.29672e-05	-3.60202e-05	0.00141409	-0.000272719	0.00081189	3.02325e-05	5.31868e-05	-1.27853e-05	0.000354447	3.67872e-05	6.67893e-05	5.12234e-06	3.2556e-05	2.46956e-05	8.20745e-05	5.00123e-06	-1.76604e-06	-2.58728e-06	2.87108e-05	3.93003e-05	1.65607e-05	6.87247e-05	2.3312e-06	-1.51149e-05	-2.36221e-05	0.000171348	-3.1274e-05	4.15693e-05	-1.3371e-06	6.01453e-05	0.000132566	1.40383e-05	5.00648e-05	1.83547e-05	-5.09161e-05	-4.06009e-05	-3.22367e-05	-1.18693e-05	4.87064e-05	-1.36635e-06	3.6754e-05	-4.74873e-05	7.04936e-05	-7.45919e-05	-0.000324185	7.24843e-05	2.52573e-05	3.236e-05	-3.55947e-05	0.000259839	-0.00152804	-0.000587571	7.85468e-05	4.56107e-05	-2.82841e-05	-9.01435e-05	0.000140152	-1.9504e-05	6.43552e-05	-7.24645e-06	0	0	0	0	0	0	0	0	0.000356697	0.000261221	0.000621847	0	0.0128011	0	4.12691e-05	0	0	8.69891e-05	-6.13583e-06	-0.000912441	-0.000199744	0	-0.000103348	0	0	0	0	0.00251835	0	0.00233069	-4.41449e-05	-0.00734008	0	0	0	0	0	0.00146423	-5.33038e-05	-3.53575e-06	0	0.00019745	0	-0.0096159	0.00022265	-1.10399e-05	-2.39585e-05
x30MCx2731	0.00178915	0.00481597	-0.000793631	-0.00127931	0.00532562	0.000910782	0.00558727	0.00259709	-0.00414468	-0.00397398	0.0013124	-0.000756203	0.000639115	0.000773942	-0.000938603	-0.000240319	-0.00118791	0.00702692	0.00435888	-0.000520314	-0.0894269	-0.00341243	6.42633e-05	-0.00179237	0.0132644	0.0227146	0.00433939	0.00571553	-0.00692622	0.0057628	0.000507323	0.00816771	0.00291479	-0.000445571	0.00115078	0.0010905	0.00537801	0.0324531	-0.00995845	0.00114169	0.00994075	-5.0897e-05	0.000764199	0.0160406	-0.00338897	-0.00149648	0.000306709	-0.000644135	-0.00472875	-0.0057656	0.000509263	0	0.00292192	0.00184806	-0.00114584	-7.74416e-05	0	0.00195697	0	4.40004e-05	0	0.000507175	3.3366e-05	0.000524384	-0.00011547	0	0.00112826	0.00167201	-0.00151435	2.40184e-06	-0.00397987	-0.00127478	-0.000144725	0.00132214	-0.00073133	-0.00753817	-0.000205102	0.00114955	-8.82838e-05	4.84087e-05	0.000215829	5.88878e-06	0	0.00022831	0	2.16708e-06	-0.000106063	-0.000142579	9.86454e-06	0.00150628	0	-0.00116012	-9.49443e-05	-0.00162495	0	0.000112832	0	-0.000550763	0.00523691	0.00180499	0.054232	8.56736e-05	-1.84685e-05	0.000143923	0.000761057	-9.85612e-05	0.00306113	0.000206669	3.74511e-06	0	-0.0170961	-0.00352045	0.01071	0.00456834	0.00880789	-0.00212208	-0.000411164	0.00547429	0	0.00310017	0	0	0	0	0	0.000157472	0	0.000818335	0	0	0	0	0	0	0	0	0	0	0	0	0	0	0	0	0	0	0	0	0	0	0	0	-0.00135564	0.00209849	0.000439089	-0.0329313	0	0	0	0	0	0.00427939	0.00395377	-0.00130679	0	0	-0.0357906	-0.00377959	0.00243476	0.000339426	-0.00300654	-0.000594583	0.0111767	0.00198242	-0.0833514	0.000365628	-0.0190483	1.79025e-06	0	0.0018338	0	-3.00226e-05	0	-0.00744143	0.0297845	-0.00152932	0.00179108	0.0046237	0.00697336	0.012082	-0.000591088	0.00745273	0	0.0010056	0.00104726	0.010539	0	0.00479327	0.000426223	-0.0181412	-0.000815463	-0.00295542	0	0.014088	0	0	0	-2.86379e-05	0	0	0	-0.00492215	-0.00010657	0	-0.00636785	0	0.000768678	-0.00674198	0	0.00660702	0	-0.000775869	-0.00271095	-0.01204	0.000235345	0.00127495	0	0	-0.00126843	-0.000157789	0	0	0	0	-0.00102027	0	1.60036e-06	0.000104366	0	-0.00257987	7.41871e-06	0.0077525	0.00125912	-2.35344e-05	0.0131598	0.00356229	-4.75196e-06	0.00188877	-5.78593e-05	0.00245419	0.00045298	-0.00642215	-0.00545945	2.15374e-06	0	-0.000237031	0.000113069	2.60595e-05	0.000113305	0.000186085	-0.00139082	0.000100447	-0.000188495	0.00255239	-0.000240312	0.00377706	0.000163664	4.10585e-05	-0.00154269	0.000313554	0.00317779	0.000798729	-0.000875083	0.000893797	-2.69572e-05	0.000169973	0.000433184	0.000182919	0.00391473	0.000251473	-3.72675e-05	3.0018e-05	0.00148784	-0.00310687	0.000186105	0.000275521	0.00747775	0.000208116	-0.000375261	0.00143732	-0.000891975	0.000217777	-0.000575792	-0.000115036	0.00412966	0.00262477	-0.000226004	-0.00973671	0.000851453	5.63018e-05	0.00262128	0.00112276	-0.000291211	1.12071e-05	0.000909323	-2.93137e-05	-0.00201881	-9.73236e-05	0.000643651	5.56201e-05	-0.000200427	-0.000278431	0.00068368	0.000185474	-0.0040063	-2.47633e-05	0.000527519	-0.00109864	4.51044e-05	4.83606e-06	-0.000132645	2.65253e-07	-0.000708072	0.00073589	0.00247855	0.000774308	-2.87718e-05	-0.000486106	-0.00113752	-0.000443853	2.37889e-06	-0.000366571	-0.000309596	-0.000458748	0.000114418	0.0113428	0.000352701	-0.00747474	-0.02642	0.00382114	0.000130664	-0.00142239	0.00210458	0.0201568	0.00200715	0.000379483	0	0	-0.00010138	-2.73224e-05	-1.38904e-05	-6.67838e-05	-5.26082e-05	-0.0330886	0.000218546	2.13928e-05	-0.000750085	-0.000612232	-0.00211361	-0.000433289	0	-0.000997839	0.000141008	-5.3804e-05	0.000683907	0.000383253	-0.000127997	0.00324745	0.00233287	0.00014749	0.0194054	0.00296568	-0.0186479	0.0008251	-0.00152218	0	0.000110669	0.00015618	0.000253486	-0.000601251	0.000245903	-0.000333121	-0.00273362	0.00173912	-0.000130231	-2.28672e-05	-0.000503863	0.000229612	-0.00014	0.00303747	0.00113943	0.000251143	-0.000117515	-0.000440866	-0.000180247	0.0168824	-0.00675371	0.000921037	0	0	-0.301699	0.000764513	6.08155e-05	0	-6.46824e-05	-9.24085e-05	-0.012435	0.000128001	8.93605e-06	0	0	0	0	0	0.00176475	0.000360147	-0.00323166	-0.000156148	0.000142889	-0.00022847	-0.000291635	-3.3383e-06	0.00285043	2.9483e-05	0.00132268	0.000364976	7.15935e-05	0	0.000533298	0.000123883	0.00020776	0.000513497	0	5.35995e-05	-0.0114906	-0.00279419	0.000142607	-0.019272	-0.00344209	0.00228514	-0.00503028	-0.000511634	-0.0106378	0.000104823	0.00112441	-0.00351341	0.000200706	-0.00567333	-0.0015695	-0.00235099	2.64148e-05	6.40038e-05	0.00135346	0	-4.12517e-05	0	-0.00148555	9.30923e-05	4.44124e-05	-0.00246513	0.000200826	0.000129977	0	2.71711e-05	-0.0183568	0.000352193	-0.000978889	0.000722879	-0.0180303	-0.00777431	-0.000462761	1.21719e-05	-0.00458104	0.00706818	-0.000636185	-0.00367442	-0.000152559	0.000816419	-0.000280552	0.00151069	3.56959e-05	-0.000832309	0.000453795	-0.000258305	0.0189834	0.00180572	-0.00271134	0.0416634	-0.00322676	0.0315616	0.000928636	0.00383414	0.000867412	6.80727e-05	-0.00471068	-0.00889839	0.000550705	8.34763e-05	-0.00010211	-0.00149649	-0.00168198	3.99444e-05	0.00235636	-0.00262216	-0.000961193	0.00471456	0.000365566	7.72432e-05	-0.00201624	-0.00380648	-0.000640488	0.00355715	-8.30707e-06	0.00126273	-0.0473851	0.00137697	0.000561603	0.00192546	0.000974782	0.00385393	0.00428844	7.17042e-05	0.0141396	0.00592358	0.000446707	0.00246541	0.000580551	-0.000755651	0.0120133	-0.000236087	0.00046057	-0.00207085	0.00566838	-0.000849204	0.0113181	0.00180563	-0.000215117	-0.00057487	-0.0221764	0.00128846	-0.0029445	-0.000332438	-0.000476471	0.00271215	0.000406684	-4.41062e-05	0.00108674	0.00147736	0.00473662	0.00117162	-0.00136985	0.00548238	0.0117621	-0.00945989	0.000558167	-0.00487228	6.87388e-05	0.000688318	0.000123158	0.000731463	-0.0133157	-0.0048941	0.00683673	0.000657833	0.00536781	0.0036666	0.00160962	0.00322954	-0.000585042	-0.0011677	-0.0075442	0.00563674	0.00215362	-0.000418454	-0.000945057	0.000324972	0.00103927	0.0713456	0.0116173	0.00402526	-0.000555661	7.96913e-06	0.000158646	-0.000148653	7.18294e-06	-0.000163836	-8.22377e-06	7.45718e-05	-0.000812274	-4.29905e-05	-0.000827914	-3.35282e-05	-0.000174531	-5.16887e-05	3.46545e-05	5.4002e-05	-1.37459e-05	-2.34101e-06	-2.20127e-05	-2.60308e-06	2.31862e-05	-8.80098e-05	4.73547e-06	4.25067e-06	-6.69302e-05	0.000152775	2.3127e-05	-2.25425e-05	0.000105583	0.000170518	-0.00111758	1.54969e-05	2.55807e-06	-7.56347e-06	0.000123808	-0.000152562	7.02381e-05	-0.000113963	6.89171e-06	-0.000982231	0.000108913	-2.42588e-05	0.00022391	-8.29478e-05	-0.000265279	-0.000250188	-4.16773e-05	0.000143787	-9.8403e-06	8.47707e-05	0.000647147	0.000105227	-8.09985e-05	6.29882e-05	-0.000124574	3.70915e-05	3.28771e-05	-5.12823e-06	-0.00011506	0.000362048	-0.000143063	1.66306e-05	1.40911e-06	-0.000109452	-3.51459e-06	-0.000299547	0.000192932	-0.00176196	-5.51488e-05	-2.38419e-06	9.98775e-06	-2.33612e-05	-3.35175e-05	1.63782e-05	-7.54773e-05	6.55918e-06	-4.12341e-06	3.94029e-05	-0.000310109	3.47183e-05	5.16787e-05	-0.00048346	-0.000100263	-2.84236e-05	1.01053e-05	4.04453e-07	3.82521e-05	1.73885e-05	-1.13044e-05	0.000133405	-0.000240349	-2.12948e-05	3.08169e-05	0.000111561	0.000112055	0.00013249	1.85517e-05	-6.26371e-05	-0.00010706	9.97334e-05	7.42703e-06	9.65447e-06	-0.000120141	8.79192e-06	2.81394e-05	0.00011885	2.1965e-06	3.05172e-05	-1.53486e-05	-2.50899e-05	1.89633e-06	0	9.36885e-05	-5.79432e-05	0.000110997	-0.000524767	6.71463e-05	1.44963e-05	4.15928e-05	-8.97426e-06	-0.000506291	1.33551e-06	1.0387e-05	-0.00013762	0.000137811	2.28728e-05	-0.000211053	0.000236279	9.67321e-06	1.53195e-05	1.89678e-05	0.000266216	1.3042e-06	9.81814e-06	-0.000108391	2.08998e-05	4.26069e-05	3.59648e-06	1.52305e-05	1.46598e-05	7.72474e-05	2.95774e-05	6.62477e-06	-0.000227362	-2.5404e-05	3.82038e-07	-0.000177671	0.000145576	3.66849e-05	2.50861e-05	-7.62415e-05	1.40216e-05	9.24019e-06	1.46821e-05	7.19518e-06	-0.000136236	0.000224172	4.32282e-06	0.000200439	-5.79162e-05	0.000265228	-3.43854e-05	4.32718e-05	3.66118e-05	0.000170364	-0.000512192	-0.00017128	0.000268752	-1.59456e-05	-0.000310051	-8.34828e-05	0.000144822	-0.000135112	-0.000273063	3.05983e-07	-3.0637e-05	-0.00041168	0.000138642	7.03606e-05	2.92482e-05	-5.56014e-05	7.90557e-05	1.70673e-05	1.23066e-06	1.17099e-05	3.2564e-05	9.98619e-06	-3.63879e-05	-8.0077e-05	-7.34715e-06	2.81576e-05	4.38841e-06	6.01168e-06	0.000387834	0.000298848	1.20894e-05	0.000125067	3.11857e-05	-6.37456e-05	1.60293e-05	-1.20262e-05	-2.46862e-05	3.78272e-05	2.06277e-05	4.21096e-05	-0.000157244	-0.000158634	-1.21034e-05	2.33844e-05	3.75929e-06	6.12501e-05	5.06963e-05	0.00147215	4.36858e-05	-7.27867e-05	-1.50752e-05	-3.54094e-05	1.18237e-06	0.000112851	-1.21493e-05	-8.08966e-05	-1.02236e-05	0.000262758	1.05081e-07	0.000235307	-5.02405e-05	4.31197e-06	-2.01251e-05	-2.9587e-05	1.48782e-05	0.00040013	0.000108254	-3.47271e-05	7.64253e-06	0.000366778	-4.23115e-06	0.000369772	1.99971e-05	-4.91662e-05	-3.85784e-06	-6.29735e-06	3.76883e-06	-5.62924e-05	-0.000145578	-7.09575e-06	3.02497e-05	0.000104657	-0.00019613	-3.51203e-05	4.57389e-05	1.99505e-06	-3.0746e-05	1.45109e-05	-2.57309e-07	-0.000107372	-5.98044e-05	-0.00362268	-2.70488e-05	0.000110527	-9.81268e-07	8.58875e-06	-1.89539e-06	-5.72704e-06	1.04562e-05	5.82973e-06	4.98333e-05	4.19625e-05	7.19358e-05	-2.18933e-05	-0.00139118	4.28967e-05	8.58032e-06	-0.00463436	1.09697e-07	-3.48379e-06	8.14732e-06	0.000182009	0.000173045	0.000164139	0.000135469	-2.38065e-05	-4.10912e-05	5.21872e-05	0.000399683	-1.39323e-05	0.000929385	0.000139492	-0.000409994	-0.000138705	2.96663e-06	-3.98073e-05	-1.49514e-05	-0.00033272	0.000246218	-3.5e-05	-0.000196785	2.67737e-05	3.10642e-05	-2.22441e-05	-0.000196093	0.000385104	0.00019726	7.95207e-06	-9.56403e-05	-0.000248029	0.000259196	0.000113232	-1.88962e-05	0.000175148	6.04043e-05	-2.65333e-05	-9.90392e-06	-3.67207e-05	3.40382e-06	-5.05359e-05	-0.000191053	6.63085e-05	6.74051e-05	3.83163e-06	-2.19845e-05	6.57666e-06	-1.95841e-05	-0.000147578	-3.47755e-05	8.60091e-06	-0.000803303	1.28477e-05	5.7368e-05	0.000127803	0.000207314	6.14374e-06	0.000276722	2.95154e-05	-2.7937e-05	0.000518802	7.59237e-05	-8.91984e-05	-5.66543e-05	-4.39338e-05	-3.46219e-05	4.68543e-06	-2.27506e-05	3.17841e-06	1.84214e-05	0.000130638	-3.88254e-05	-9.67731e-05	-4.416e-05	-6.98076e-06	3.33737e-05	3.02678e-05	2.46721e-05	-7.56575e-05	4.98911e-05	-5.16879e-06	9.31621e-05	2.76674e-05	1.77716e-05	2.37121e-05	-4.94276e-06	3.08678e-06	6.94839e-05	-0.000165367	-5.33336e-05	5.89294e-05	5.7561e-06	0.000132695	-4.90251e-05	-5.52274e-05	-0.00175807	0.00038612	-6.64048e-07	-8.46684e-06	-4.32382e-05	2.5252e-05	4.50012e-05	-4.38516e-05	9.30275e-05	1.84612e-05	4.88664e-05	4.10455e-06	-7.42766e-05	-0.00037011	2.34358e-06	-5.20912e-05	-1.65466e-05	-0.000367294	2.77906e-06	-0.000107551	-0.000181039	6.94234e-05	0.000257382	2.5609e-05	-4.58406e-06	-0.000236707	-4.86202e-05	-1.40712e-06	3.30417e-05	2.53419e-05	2.05861e-05	2.11848e-05	0.000115172	6.33113e-05	1.39243e-05	8.14648e-05	-0.000769187	9.81348e-05	-5.00625e-05	-0.00018155	1.31504e-05	-7.19113e-05	-1.72032e-05	0.000218611	-7.42443e-05	2.14799e-05	9.9613e-05	1.2922e-05	1.55815e-05	0.000313005	-0.000173137	7.56475e-06	-4.39264e-05	6.04342e-06	3.18149e-05	1.37864e-05	3.97047e-05	5.12696e-05	-2.43964e-05	1.58889e-05	-3.66245e-05	-0.000198112	0.000101232	-0.000776267	-2.03965e-05	-3.46001e-05	8.13387e-05	0.000175369	6.22984e-06	5.23869e-05	-0.000221437	3.07548e-05	0.000117048	-1.20495e-05	0.000135662	-5.61386e-05	-1.07235e-05	3.18322e-05	-1.25995e-05	-1.16241e-05	2.26948e-05	1.9882e-05	3.97009e-05	-1.1306e-05	3.90191e-05	6.20918e-06	-0.000208273	0.000375008	0.000381994	-0.000106704	0.000282625	-0.00031191	5.89893e-05	0.000240233	3.21381e-06	2.80863e-05	-6.14541e-06	-6.29603e-05	0.00012993	0.000126242	1.05163e-05	-9.56062e-07	6.04858e-06	-0.000113212	0.000103813	-1.30174e-05	2.82128e-06	-0.00051926	-9.43177e-05	1.51104e-05	3.0562e-05	2.30665e-05	-1.83299e-05	-6.66774e-05	-5.07035e-06	-4.51289e-05	4.61726e-06	-0.000294226	0.000113988	2.86953e-05	-3.30316e-05	2.13119e-05	-0.000136473	7.25232e-06	0.000250044	-0.000426631	0.000167413	1.3256e-05	-1.66128e-05	-6.59071e-05	-9.74736e-05	0.00358742	8.40338e-05	0.000119788	6.01153e-05	8.88606e-06	-1.46989e-05	-0.00138429	4.85556e-05	-7.79167e-05	1.45449e-06	7.45545e-05	-1.69119e-05	-0.000103377	0.000137169	4.63856e-06	-9.51083e-05	-1.38173e-05	-0.000282761	-9.33446e-06	-3.10444e-05	2.02861e-05	-8.14271e-06	-1.03741e-06	-4.04587e-05	6.07928e-05	0.000146633	6.29363e-05	2.12415e-05	-0.00264439	0.000199999	-0.00122962	-9.06752e-07	0.000526479	-1.08055e-06	5.24017e-06	3.8961e-06	-3.53454e-05	0.00024766	8.4664e-05	0.000450017	0.00117825	4.03846e-05	-0.000200513	1.23043e-06	-7.59268e-05	0.000617558	2.79599e-06	7.36568e-05	-0.000111007	-6.06229e-06	7.17457e-05	7.90091e-06	-2.33392e-06	2.5146e-05	-2.027e-06	2.87865e-05	1.12953e-05	4.38418e-05	-3.43465e-05	-2.38326e-06	-1.23068e-05	0.000197731	-6.1886e-06	1.38103e-05	4.73788e-06	6.71103e-06	-1.90118e-05	-0.000112152	3.36752e-05	-0.000137638	-0.00435709	-4.1977e-05	-7.79714e-07	-5.05513e-05	-0.000165945	9.14585e-06	3.69155e-05	-8.58259e-06	9.32085e-07	-0.000526174	-2.92693e-06	-0.000185319	-2.2678e-05	9.43081e-05	-1.22487e-05	-3.52267e-06	9.20558e-05	8.55293e-05	-7.71957e-06	0.00761827	0.000225936	-1.80012e-05	-0.000185385	2.49509e-05	-0.000382715	-3.57651e-06	-4.31579e-06	-9.85753e-06	4.32166e-05	-7.95255e-05	6.76699e-06	3.11888e-05	4.5693e-05	3.01683e-05	4.27676e-06	7.84804e-05	2.40518e-05	6.47998e-05	3.78048e-06	1.82581e-05	-2.91047e-05	7.52905e-05	0.000105011	9.27422e-05	-1.89872e-05	6.68265e-06	-7.41744e-05	4.95698e-05	-2.11165e-05	-0.00014652	-5.44831e-05	4.34973e-05	4.42798e-05	5.88955e-06	0.000245144	-1.52063e-06	-6.35054e-05	1.17505e-05	-2.63149e-05	8.17532e-05	-1.45419e-05	0.00231357	-1.05674e-05	0.000122811	-5.26797e-05	0.00134625	0.000297689	0.000960415	0.000104389	-0.000325107	-1.54218e-05	0.000124046	-0.000131505	-3.5023e-05	1.36096e-05	-9.46713e-07	-1.54949e-05	2.19223e-05	-5.63891e-05	-5.55849e-06	-2.31426e-06	2.23185e-05	-8.51741e-07	1.79111e-06	0.000124567	1.2007e-05	-2.60623e-06	1.51621e-05	0.00011959	2.31614e-05	8.66134e-06	-2.49658e-05	0.000123822	-0.000168525	-5.97697e-06	0.000532074	-1.99921e-05	-1.60459e-05	3.47404e-05	-0.00011091	-2.31239e-05	-8.03592e-05	-1.01446e-05	0.00013122	3.56178e-05	0.000233995	-0.000208042	-9.99099e-05	5.82461e-05	-6.76408e-06	-0.00011883	-1.77974e-05	0.00036279	-0.0033511	-0.000394002	0.000177539	3.37785e-05	-1.76846e-05	4.18673e-05	-4.76263e-06	0.000161484	-1.01019e-05	1.4492e-07	0	0	0	0	0	0	0	0	0.000277972	-0.000255657	-0.000415927	0	0.0140378	0	3.86327e-05	0	0	0.000347908	-5.95271e-05	-0.000156456	-0.000465218	0	-0.000234407	0	0	0	0	-0.00416153	0	0.00113562	-0.000175619	0.0039207	0	0	0	0	0	0.000500796	-0.000255057	3.88162e-05	0	-8.52112e-05	1.06821e-05	0.00258357	0.000112169	0	-2.82302e-05
x30MCx3279	0.00831388	-0.00632697	-0.00239622	-0.00370398	-0.0093148	-0.0211807	0.00214344	0.00121556	0.00173717	-0.0122192	-0.00559932	-0.00154965	0.00112309	0.000104978	-0.000681248	-0.000722229	-0.00094414	0.00474979	0.00804139	0.000312001	-0.0929101	-0.00381675	0.000595	-0.000676814	0.0160758	0.0252802	-0.00289222	0.00941019	-0.0338334	0.0428265	0.00100047	0.0496917	5.78163e-05	-0.000106866	0.00155214	0.00126305	-0.00812958	-0.0279288	0.00133157	0.00106589	0.0095837	0.00355127	0.000580836	0.014326	0.00186272	-0.00106489	0.000183857	-0.000469727	-0.00310929	-0.00601297	0.0168699	0	0.00322906	0.00230442	0.000340505	-0.000154574	0	0.000972253	0	0.000106127	0	0.000504307	0.000130326	0.00120292	-9.81925e-05	0	0.00202133	-0.00384487	-0.000745354	-2.30655e-05	-0.00283166	0.00390369	0.00053174	0.00237286	0.00518219	0.00758174	-0.00195834	-0.00518986	0.000683214	9.14074e-05	0.000360251	-2.45587e-06	0	0.000258203	0	7.53089e-07	-6.91741e-05	-0.000192499	3.85165e-06	0.00174256	0	0.000830599	-0.000997289	-0.00146199	0	0.000163204	0	-0.000562298	0.00360612	0.00639679	0.0134396	0.000105521	-8.50414e-05	-0.000144426	-0.0219003	-0.00201262	-0.00925719	0.00183506	0.000496932	0	0.00191507	0.000447106	-0.000168645	-0.0108602	-0.00941991	-0.00250055	-0.000575389	-0.0315209	0	0.00344532	0	0	0	0	0	0.00482061	0	0.000288661	0	0	0	0	0	0	0	0	0	0	0	0	0	0	0	0	0	0	0	0	0	0	0	0	-0.0876503	0.00181881	0.000326912	0.0137936	0	0	0	0	0	0.00480935	0.00554661	-0.00135222	0	0	-0.00744682	-0.00453326	0.0023403	0.000504569	0.00328365	0.000836439	0.00626894	0.00135106	0.0119237	0.000256728	0.0028781	-1.58454e-05	0	0.00106457	0	-1.67231e-05	0	-0.00494865	-0.0132428	-0.00350663	-0.00046962	0.00631594	-0.00109305	0.0109641	0.000557298	-0.00200389	0	0.00113908	0.000796291	0.022632	0	0.00451925	0.000363149	-0.0210538	-0.000897443	-0.00288702	0	0.0136548	0	0	0	-2.59427e-05	0	0	-9.98658e-08	-0.00506623	0.000315783	0	-0.00419965	0	0.00074948	-0.00728787	0	0.00438437	0	-0.000513894	-0.00130565	-0.00654614	0.000403646	0.00124746	0	0	0.000526486	6.98244e-05	0	0	0	0	-0.00100677	0	1.48155e-05	6.77161e-05	0	-0.00162238	6.22308e-06	-0.00375831	0.000734047	-3.04799e-05	0.0155241	0.00495723	0.000281884	0.00382953	0.00024363	0.00107377	2.18606e-05	0.060281	0.00206001	5.00467e-06	0	-0.00063413	0.00034224	-0.00019454	9.26838e-05	4.96822e-05	-0.000371265	1.19422e-05	0.000260336	0.00185972	-2.45152e-05	0.00476142	-4.63093e-05	4.99397e-06	-0.00146418	-0.00208261	0.00126366	1.56428e-05	0.000256059	0.000880325	-0.000157456	0.000252888	0.00169911	0.000259618	-0.00803289	-0.000306653	1.03477e-05	4.56097e-05	0.00108921	0.00115441	-0.000254566	-0.00217489	0.00653419	-0.00029783	0.000907118	0.000390213	0.00056745	-0.000324302	-0.000956722	0.00226065	0.00136628	0.00188816	0.000154706	0.0087915	-0.00115168	3.25999e-05	-0.0111166	-0.000748258	-0.000555117	-9.68941e-05	0.000564954	-1.19464e-05	-0.000256324	-0.000209467	0.00132095	-0.00230707	0.000513704	-0.000216495	0.000461723	9.0988e-05	0.00263863	0.000526488	-0.000120878	-0.00115837	2.98033e-05	4.47852e-05	0.000101996	-0.000115714	0.000150564	0.000619211	0.00277655	0.00109193	0.000240562	0.000505754	-0.00112821	0.000476774	0.000443986	0.00113655	-8.04404e-05	-0.000533305	0.000172698	0.00518739	0.000148606	-0.104601	0.00268438	0.00358556	0.000560638	0.000953297	0.00177815	0.016362	0.00172427	0.000609576	0	0	-5.07929e-05	-4.62986e-06	0	0.000254459	2.7841e-05	-0.0211426	5.59386e-05	0	-0.00011574	8.82827e-05	0.000664451	7.22371e-05	0	7.77729e-05	-2.20614e-05	-0.000205987	0.000393177	0.00100719	0.000408343	0.00580877	0.00141448	0.000149892	0.00202887	-0.000826998	0.00327445	0.000875551	0.000230352	0	1.04041e-05	-1.34217e-05	2.44322e-05	0.000111858	5.90368e-05	0.000352467	0.00067848	0.00024069	-0.000116566	-2.30385e-05	9.79666e-05	0.000199838	-3.47514e-05	-0.00196759	0.00172677	2.93931e-05	6.56281e-05	6.90589e-05	6.40475e-05	0.023545	0.000596633	0.000329685	0	0	0.0166385	-0.000922507	2.96909e-05	3.68627e-05	-9.24415e-05	-1.40806e-05	0.00106451	0.000357524	8.93605e-06	0	0	0	0	0	0.00131515	-0.000132742	1.35892e-05	2.90473e-05	-1.70699e-05	-0.000332866	-6.44014e-05	-0.000122836	-0.000773785	-1.40122e-05	0.00232206	0.000230111	-2.60417e-06	0	0.000803334	-7.3803e-05	-5.75517e-05	0.000798533	1.0117e-05	-0.000242741	0.005606	0.000171954	-0.000108667	0.00952989	-0.000205995	0.000861545	0.00369856	0.000453413	0.00191451	4.32509e-05	0.000163096	-0.00678509	1.24815e-05	-0.00395285	0.000278009	2.98695e-05	1.25749e-05	-0.000476478	-0.000121389	0	-5.21312e-05	0	0.000132991	0.000112994	1.3283e-05	0.000636583	-7.3436e-05	3.69236e-05	0.000104046	3.89491e-05	0.00818048	0.000811018	-0.000798243	-0.00191998	0.00788617	0.0205847	-0.000414131	-9.78356e-05	-0.000102418	0.00477335	-0.000107016	0.000904726	-7.39375e-05	0.000754228	-5.41045e-05	0.00201379	0.000344684	0.00659741	0.00114209	7.50882e-05	-0.0427344	-0.000506492	-9.47495e-05	0.0385198	-0.00554611	0.166108	-0.000535907	-0.000835225	0.00101129	3.78275e-05	0.00485716	-0.00359232	-4.37383e-05	-0.000386409	-0.000293841	0.000710073	-0.000239652	0.000109579	-0.000925461	-0.00102023	0.000701276	0.0045496	-0.000141889	-0.00200578	0.00130672	-0.00366244	0.00122486	-0.0397448	-0.000177771	0.000769124	0.0124886	0.000590378	-0.000367167	0.00181275	-0.0109429	0.000641181	-0.000361899	0.00024535	0.0277455	-0.00588646	0.000187732	-0.0202788	-0.00366323	0.000117076	-0.0108178	0.00311776	0.00110295	-0.000360896	0.00539196	0.000275814	0.0120614	-0.000999668	-0.000328205	-0.000443883	-0.0198952	0.000516451	-0.00340075	-0.000653181	-0.000333225	-0.000772558	0.000299043	0.000265025	0.00368844	0.000242796	0.00619633	-0.00043538	0.00194964	0.00371721	-0.0240215	-0.00840094	-0.000628395	-0.00704755	2.43491e-06	0.000537912	-0.00015545	0.000300664	0.00624416	-0.000739665	0.00848929	-0.000424416	-0.00387951	0.00259423	0.00186365	0.00437361	-0.00144961	0.0043619	0.000790126	-0.00614822	0.00116054	-0.000397184	5.63059e-05	0.000270548	0.00211599	0.070767	-0.00164948	-0.000547812	7.98879e-05	1.63702e-07	0.000436741	0.000291711	-3.01438e-05	-9.17132e-05	3.11964e-06	8.20384e-05	0.000576037	4.24318e-05	-0.000610655	-9.92214e-06	0.000121435	8.82234e-06	-0.0006301	-6.34028e-06	6.61775e-06	-3.52501e-05	5.00953e-06	-0.000720877	0.000119765	4.3018e-05	-2.49378e-05	-1.27311e-05	0.00021889	-4.72121e-05	-6.05268e-06	-6.54267e-06	3.48922e-05	0.000179261	0.00125182	2.98489e-05	1.47804e-05	7.12629e-05	8.79816e-05	0.000219633	-2.82882e-05	0.000197829	4.77708e-06	-0.000547637	-2.79034e-05	-1.27674e-05	0.00049096	-9.27988e-05	-8.41836e-05	0.000179683	-3.48444e-05	3.38942e-05	-1.83967e-05	-3.73467e-05	5.72773e-05	-0.000237283	0.000258701	0.000324806	9.37801e-05	0.000108406	7.47699e-05	9.3751e-07	-0.000148181	0.000153585	-0.000168608	6.43871e-05	9.38231e-05	7.66527e-05	-0.000177945	-0.000294585	-0.00054323	0.000553726	-0.000140832	-7.67723e-06	3.07731e-05	1.97518e-05	4.15308e-05	-4.79882e-06	-5.52698e-06	3.1138e-05	3.32932e-07	3.94935e-05	-0.000339385	2.64249e-05	2.08543e-05	0.000783843	-1.33822e-05	0.000133563	9.37204e-05	0	-9.23807e-06	1.36817e-06	3.40312e-05	-6.44015e-05	0.000245931	-1.71245e-05	0.000100116	-6.71311e-05	-1.4233e-05	2.26125e-05	-0.000109882	0.000101504	0.000533049	0.000361484	-7.09787e-06	-4.92849e-06	0.000119958	2.5693e-05	2.05898e-05	-0.00031434	3.15705e-07	4.37798e-05	2.75206e-05	-8.26986e-06	6.9399e-05	0	4.84685e-05	-6.49683e-05	-2.05723e-05	0.00082329	-1.21533e-05	3.21373e-05	2.04121e-05	-4.89595e-05	0.00245572	8.28063e-07	4.86499e-05	-0.000122666	-0.000264725	3.28306e-05	0.000576259	-0.00034643	5.47246e-05	-2.19017e-05	-3.60006e-05	-0.000185598	-1.90882e-06	4.40563e-06	2.69854e-05	-0.000125172	-3.31544e-06	4.17667e-05	-1.09512e-05	1.38116e-05	-0.000214052	1.05801e-06	-4.91445e-06	-0.000170361	-1.4863e-05	-1.89677e-05	1.6341e-05	-0.000111049	-2.42336e-05	2.87838e-05	2.14108e-06	-1.64351e-05	-9.3593e-06	-6.08728e-06	-4.58162e-06	-5.98694e-05	8.71797e-05	8.09255e-06	0.000844086	2.10715e-05	7.94398e-05	-7.0652e-05	8.79041e-05	0.00057699	8.83844e-05	0.000164893	0.00010579	0.000231812	4.33951e-05	0.000417014	-1.57948e-05	3.35095e-05	-0.000803082	3.12109e-05	-2.66752e-05	-3.45514e-06	-7.19688e-05	3.77604e-05	4.19569e-05	6.76716e-06	-4.64707e-05	3.33414e-05	-1.22269e-05	1.64434e-05	0.00019086	-0.000338042	2.15027e-06	4.52284e-05	-2.75069e-05	-5.95205e-06	8.16121e-05	2.60792e-05	-1.04581e-05	-0.00050489	9.67659e-05	1.96074e-05	-0.000104414	-0.000615641	9.33951e-05	-4.67566e-05	-1.16633e-05	1.99753e-05	2.30962e-05	-5.09328e-06	-5.55738e-05	3.47975e-05	0.000170485	3.44509e-05	0.000121039	9.89696e-06	8.0019e-05	3.75349e-05	0.0014679	-2.57155e-05	-4.74922e-05	1.43086e-05	2.26371e-05	1.18192e-06	-0.000142745	1.47243e-05	3.79872e-05	-4.59208e-06	0.000590325	0.000213803	0.000309228	-1.71187e-05	-3.93539e-05	-2.30598e-05	-0.000339021	1.21254e-05	4.60796e-05	9.82376e-05	0.000260916	-2.26866e-06	-0.000260026	4.28213e-07	0.000121201	1.48799e-06	7.29816e-05	7.16698e-08	0.00010148	1.07892e-05	7.96768e-05	-3.92067e-05	-5.50282e-05	-9.21872e-07	-0.000821233	-0.000161174	-1.99412e-05	1.51087e-05	1.22793e-05	-0.000126283	-5.22864e-05	6.13112e-06	0.00010149	-9.24459e-05	0.00238709	0.000444833	8.06917e-05	3.78568e-05	-1.34678e-05	2.68181e-05	7.50624e-06	-3.86005e-05	3.8983e-05	9.44694e-06	-1.4716e-05	-3.71137e-06	-7.85183e-06	-0.0018575	0.000119391	-9.74439e-06	0.00018918	9.99053e-05	-4.9983e-05	2.78016e-05	5.37053e-05	2.73734e-05	6.54155e-05	-3.35724e-05	2.02228e-05	1.72842e-06	0.000116812	-0.000491374	1.34277e-05	-9.68984e-05	3.58657e-05	-0.000274739	5.10422e-05	-8.36657e-06	-1.57613e-05	7.12399e-05	0.000175755	9.02282e-05	-6.77463e-05	0.000174487	4.64334e-05	-0.000129856	-0.000205128	5.18445e-05	-0.000224119	0.00021587	3.79904e-06	-0.000117101	-0.00011954	-6.53942e-05	0.000122082	-0.000215911	-0.000147124	-0.000383639	-5.13679e-05	-1.50878e-05	-4.65662e-05	-3.75809e-06	3.52861e-05	0.000114161	-3.46382e-05	7.09648e-05	9.08531e-05	5.25677e-05	-0.000344784	5.38333e-05	0.000232648	0.000119873	-4.21986e-05	0.000431933	3.03025e-06	6.07899e-05	-0.000117124	7.85953e-05	-2.05004e-06	-0.000100745	4.3854e-05	-1.28507e-05	8.17421e-05	9.15411e-05	-7.72014e-05	-4.73596e-05	9.75052e-05	0.000130763	-3.59631e-06	-2.53782e-05	-3.6708e-05	-1.41199e-05	0.000154339	-1.72834e-06	0.000175541	7.44863e-05	7.54621e-05	-3.22256e-05	6.56817e-05	4.47514e-06	-2.05605e-05	-1.44112e-05	0.000109799	3.53235e-05	5.00667e-05	5.66033e-05	-4.54769e-05	-2.82476e-05	4.2579e-05	-6.35019e-05	-0.000443947	-0.000137151	-0.000178864	-5.49794e-05	0.00030311	-0.000122194	-4.93797e-05	-0.000118212	0.000638526	-1.05892e-05	0.000211519	-0.00010762	-4.95659e-05	1.80432e-05	1.49751e-05	-6.37062e-05	4.81646e-05	-0.000127301	5.24182e-05	4.99532e-06	0.00036124	-1.63564e-05	-3.25488e-05	-1.45655e-05	6.96304e-05	3.97549e-05	9.78563e-05	-0.000147705	7.98221e-05	6.22304e-05	0.000147948	8.86765e-05	0.000116155	0.000386012	-7.21325e-06	3.89356e-05	-0.000167366	-0.000426213	2.73625e-05	0.000131141	5.77922e-05	-4.60299e-05	-2.86238e-05	0.000250218	-0.00012779	-3.71128e-06	-0.000109059	-9.16212e-07	0.000102403	-4.97622e-07	1.48441e-05	5.02921e-05	1.52454e-05	4.52855e-05	-3.54335e-06	2.80952e-05	0.000193045	-6.19026e-05	3.78322e-06	-3.63793e-05	1.83884e-05	1.96312e-05	0.000254625	5.94039e-05	0.000185128	2.96854e-05	-1.15778e-05	-6.47749e-06	-0.000293412	2.60149e-05	0.000229164	-1.7989e-05	3.10476e-05	-2.0015e-06	-4.73998e-05	-5.37948e-06	3.17466e-05	-8.08305e-05	-0.000591116	-4.1326e-05	2.00122e-05	3.79364e-06	0.000223049	1.84647e-05	-1.3511e-05	2.07035e-06	-2.33168e-06	3.89251e-06	3.14821e-05	0.000173995	-1.31501e-06	8.09034e-06	5.07626e-06	3.8062e-05	0.000146345	-5.49007e-05	-2.84916e-05	8.24091e-06	-7.92712e-05	-9.41123e-05	1.77069e-05	-3.94766e-06	1.17598e-05	4.30966e-05	4.32177e-06	-1.62998e-05	-9.12804e-07	2.01744e-05	-1.00986e-05	5.21103e-05	0.000141934	2.60234e-07	-6.28998e-07	-0.000103636	-0.000540246	0.000220258	-7.89874e-06	5.9933e-05	7.55281e-07	-7.22406e-06	7.36926e-06	-0.000127006	-0.000139898	-9.64575e-06	-0.00169667	3.78408e-06	-9.43607e-06	-1.62399e-05	-5.98643e-05	-9.8181e-05	3.73561e-05	-0.000228736	0.000244662	1.56613e-05	3.96042e-05	0.000111018	0.000156254	-9.99713e-05	0.00397367	2.63162e-05	3.90181e-05	3.34075e-05	-3.507e-05	-5.44274e-08	0.00011998	7.94133e-06	-6.3377e-05	3.56582e-06	2.88781e-05	-1.19572e-05	-9.26339e-05	5.64321e-05	2.4611e-05	-0.000108286	-4.9256e-06	0.000301746	-0.000254641	-4.49656e-05	-2.25623e-05	-3.73716e-06	-8.79555e-07	-8.16966e-05	4.37427e-05	8.58594e-06	2.84775e-05	2.58659e-05	0.00124423	1.81782e-05	-0.000667937	-1.10689e-05	-0.000487794	9.01396e-06	3.09553e-07	1.34554e-05	-5.80308e-05	-2.2081e-07	5.18992e-05	0.000817007	0.00133258	-4.27519e-05	-0.0003395	6.55208e-06	-7.53849e-05	-0.000112344	-3.04613e-05	-0.00023924	-5.86353e-06	-3.73153e-05	6.16658e-05	-1.20921e-05	0.000136598	2.18229e-05	-1.90264e-05	-8.87997e-06	-3.9041e-06	2.06876e-05	6.74691e-05	4.57127e-06	-3.6069e-05	0.000332665	-2.55208e-05	4.35884e-05	8.25067e-06	-7.47976e-05	2.64274e-05	2.19506e-05	9.41321e-05	-0.000100487	0.000235236	9.80517e-05	-4.68138e-05	-3.71437e-05	-0.000225346	-2.45943e-05	3.55441e-05	1.98143e-06	-5.08622e-06	-0.000141804	1.89571e-06	-0.000326444	0.00055345	-0.000217557	-2.09755e-05	-3.94464e-06	4.92529e-05	4.92801e-05	1.40907e-05	0.00622603	3.38645e-05	-3.24749e-05	0.000356537	-3.10654e-05	5.59138e-05	3.12729e-06	-1.09053e-05	9.33971e-05	2.19552e-05	9.28021e-05	-1.98992e-06	-1.72608e-05	-7.98961e-05	3.90209e-05	0.000181886	-0.000170074	-1.78486e-06	-0.000106253	2.15583e-05	-2.04594e-05	-1.38645e-05	-3.80881e-05	2.4203e-05	4.27615e-05	-1.11784e-05	-2.3758e-06	-4.64104e-06	-2.70159e-05	4.71807e-05	0.00012543	-3.8446e-05	-2.70319e-05	-1.48241e-05	7.22535e-09	-3.75088e-05	7.12366e-07	-6.38344e-05	7.18614e-05	5.21891e-05	-0.000190208	-1.8009e-05	0.00107215	-2.73617e-05	-2.98181e-05	-9.8915e-05	0.00133291	9.21367e-05	0.00101372	-0.000172316	0.000137172	-9.61999e-06	0.000198983	0.000105867	-3.66814e-06	-0.000151658	-6.05134e-06	1.01763e-05	-5.64768e-05	-2.57135e-05	1.19058e-06	-5.13148e-05	1.86349e-05	3.03594e-05	5.49809e-06	0.00014272	5.97133e-06	2.03304e-05	4.22338e-05	0.000118994	1.04758e-06	6.27063e-05	0.000101841	5.40863e-05	3.68667e-05	-5.8396e-05	0.000132205	-0.000232529	-4.42295e-05	-2.8151e-05	-4.10722e-05	-2.32536e-05	-5.58922e-05	-7.47582e-06	4.03703e-05	1.07933e-05	0.000166223	-0.000222035	0.000109501	4.13247e-05	-1.58378e-06	-0.000152869	-2.15883e-05	0.000258619	0.000244935	0.000441163	-2.88545e-05	0.000188702	4.17153e-05	4.46745e-05	-0.000150923	0.00019555	-3.24576e-05	-5.90112e-05	0	0	0	0	0	0	0	0	-0.000202316	0.000192575	0.000608041	0	0.0120906	-1.12399e-05	4.67457e-05	0	0	0.000285482	3.43888e-06	8.65202e-05	-0.000323739	0	-0.000289706	0	0	0	0	-0.00154941	0	0.000611457	-2.74555e-06	0.00302762	0	0	0	0	0	0.000253862	-0.000161537	6.95176e-05	0	-0.000237212	3.67391e-06	0.0418085	8.1632e-05	0	6.78037e-06
x30MCx1975	0.00658316	-0.00664366	-0.00106169	0.00520554	-0.00121344	-0.00140604	0.00492313	0.000253345	0.00217789	-0.0011625	0.000644119	-0.00301558	-0.000222872	-0.000450544	-0.00148461	-0.000614699	-0.00119904	0.00292672	0.00529569	-0.00139557	0.016217	-0.00336635	0.00145151	-0.00186142	0.019675	0.0191069	-0.00112442	0.00698068	-0.00840215	0.036311	0.00141328	0.0508973	-0.000248609	-0.000159787	0.000670582	0.000927658	-0.000673478	-0.036435	0.0019226	-0.00243026	0.00711867	0.0027997	0.00111653	0.0102715	-0.00414914	-0.00422813	8.45361e-05	-0.000746782	-0.00375859	0.0013727	0.0139745	0	0.00195981	0.00160141	-0.00106854	-0.000283059	0	0.000930477	0	0.000101616	0	-0.00234714	4.65816e-05	-0.00335207	-0.000148244	0	-0.000158092	-0.00481128	5.49315e-05	0	-0.00341284	0.00224539	0.000175231	-0.00156901	0.000821075	0.00145135	-0.00408067	-0.00934651	-0.000175583	3.67479e-05	0.00128789	-0.000317491	0	0.000172017	0	1.86865e-06	0.000116781	0.000217186	1.01802e-05	0.00140422	0	-0.000962609	-0.00145584	-0.00091058	0	0.000133497	0	-0.000455905	0.00246743	-0.0342147	0.135485	5.3865e-05	-7.19126e-05	-0.00011431	0.00154614	0.000708233	0.00911546	0.000802489	0.000118085	0	0.00942033	0.00189441	-0.00672945	0.019064	-0.00849243	-0.00361313	-0.000772202	-0.0166605	0	0.00331809	0	0	0	0	0	0.0035026	0	0.000317317	0	0	0	0	0	0	0	0	0	0	0	0	0	0	0	0	0	0	0	0	0	0	0	0	0.024974	0.00162803	0.000344885	0.00453955	0	0	0	0	0	0.0061326	0.00725184	-0.000997302	0	0	0.00199878	0.0158522	0.0029707	0.000573731	-0.000555442	-0.000145523	0.00863719	0.00184121	0.0293517	0.000423186	0.00490832	-1.16568e-06	0	-0.000729313	0	-2.20521e-05	0	-0.00788438	-0.02039	-0.00474911	-0.000657032	0.00586331	-0.0105775	0.0107633	-0.00934131	-0.00175602	0	0.00104564	0.000540255	0.0197505	0	0.0037885	0.000270084	-0.0194042	-0.00140707	-0.00330599	-3.10507e-07	0.0149496	0	0	0	-1.90805e-05	0	0	-9.98658e-08	-0.00435458	0.000574291	0	-0.00612516	0	0.000891034	-0.00635705	0	0.0023136	0	-0.000896967	-0.00130896	0.00794139	0.000277249	0.00119427	0	0	0.000339388	4.18245e-05	0	0	0	0	-0.00117522	0	2.1599e-05	6.29459e-05	0	0.00359242	4.00538e-06	-0.00547888	0.000609156	-2.89184e-05	0.0169565	0.00181684	0.000214873	0.00464541	3.98617e-05	0.004748	0.00036026	-0.0150978	0.00243687	6.71987e-06	0	0.000841012	0.000412218	-3.88362e-05	0.000256701	5.87294e-05	-0.000337102	-8.84465e-06	0.000385672	0.00405118	-0.00012533	0.00576926	-9.54016e-05	5.17524e-06	0.000899498	0.000155818	0.00271654	0.000190767	-0.00144813	-0.000866295	-5.21244e-06	4.09671e-05	0.000364334	-9.79499e-05	0.00495841	-0.000553488	-4.8422e-06	-0.00013639	0.00198416	0.000928719	0.000285906	0.000471975	0.00518913	9.2257e-05	0.000675955	0.000150965	-0.00178075	-0.000309329	-0.00197988	0.00139202	0.00245021	0.00276685	5.06121e-05	0.00729213	0.000486535	8.2609e-05	0.00213764	0.000722332	0.0010292	0.000103257	0.000985045	0.000277064	0.00121489	0.000155846	0.00247516	0.000987158	0.000515852	0.000291142	0.000481639	0.000889954	0.00263191	0.000545007	0.000130163	0.00144177	6.5146e-05	6.07139e-05	0.000391635	-0.000156648	0.000286807	0.000917874	0.00295297	0.000853787	-0.000643207	0.000601993	0.000883879	0.000541955	0.000687764	0.00072013	0.000807386	0.000373685	3.85503e-05	0.0051444	9.31212e-05	0.0145676	-0.000943014	0.00448095	0.000625975	0.00012877	0.0021865	0.0199346	0.00226876	0.00051665	0	0	-0.000198939	-2.44638e-05	7.4861e-06	0.000435738	1.39187e-05	-0.0359115	8.36562e-05	4.36476e-05	-2.99234e-05	9.38591e-05	0.000555307	4.63577e-05	0	0.000460472	-2.20614e-05	3.569e-05	-0.000972621	0.00210009	0.000448107	0.00604386	0.00152195	0.000227843	0.00149181	-0.00119205	0.00196532	0.00058047	0.000693651	0	3.27866e-05	0	0.000139197	-0.00186695	-0.000528049	0.000470694	0.000724057	3.17365e-05	4.83519e-05	-6.46485e-05	2.63471e-05	0.000592218	4.78693e-05	0.00287301	-0.000247491	-0.000311602	1.47522e-05	0.000194343	-0.000480047	0.020441	0.00136673	0.000445696	0	0	0.017439	-0.00230197	8.02822e-06	2.16351e-05	0.000120333	-6.57201e-05	0.00116419	0.000281313	-1.11701e-05	-6.34854e-05	0	-0.000119558	0	0	0.000502317	-0.000502691	3.03639e-05	-3.77296e-05	0.000296952	-2.9984e-05	7.19781e-05	2.39448e-05	-0.000918689	-8.94584e-05	0.00201966	0.000248175	0	0	0.000232247	-7.3803e-05	-1.23962e-05	-0.000819634	-4.96503e-05	-0.000525917	0.00869217	0.000538828	-0.000266499	0.00848792	0.000429907	0.00142622	0.00589791	0.00026211	0.00277816	3.87029e-05	-0.000927195	0.00135754	3.13023e-05	-0.00236652	0.000183501	7.205e-05	-0.00092594	0.000316535	-0.000343279	0	-0.000273303	0	0.000329718	0.000109448	-0.000166683	0.00120405	-0.00025829	0.000141473	0	8.97954e-05	-0.00029039	0.000403715	0.000722573	0.000407638	0.0048122	0.0198242	0.000116854	0.000141514	-0.00129648	0.00510576	-0.000722945	0.000716562	-3.7327e-05	-0.00152572	0.000719066	0.00200491	-4.12907e-05	0.00591178	-0.00162008	-0.000708096	0.021077	-0.00231342	-0.000549473	0.00251998	-0.00385014	-0.250509	-0.0016235	-0.00334528	-0.00671756	5.77842e-05	-0.000441946	0.0127132	0.00102941	0.00101519	-0.000173317	0.0123839	0.00021548	0.00173	-0.00614614	-0.00215606	0.000408599	0.0126265	0.000421105	-0.00631012	0.000773061	-0.00388412	-7.72104e-05	0.00663367	-0.000272527	-0.00175339	0.0110753	-0.00401238	-0.000266302	0.0040798	-0.00184555	0.00565512	0.00101235	0.00128641	0.0251576	-0.00135872	0.000471141	-0.027544	0.00128867	0.000294425	0.0105886	0.00114193	0.000932622	-0.00122906	0.00265962	0.000159687	-0.100931	-0.000867562	0.000568917	-0.000258525	-0.0217953	-0.0108472	0.00121152	-0.00142912	-0.000168162	-0.00049946	0.000547404	0.000918385	0.000445686	0.00140788	0.0053604	-0.0105979	0.000729285	0.0086228	0.0332563	-0.00461155	-0.000756555	-0.00426144	-0.00016506	0.00190939	-0.0003087	-0.00388956	0.00548379	0.00142795	0.00680556	-0.000374178	0.0040202	-0.0187289	0.00305834	-0.00168135	-7.29909e-05	0.00406728	-0.00281837	-0.00764739	-0.000494898	-0.000268792	-0.000775801	0.00069965	0.0012628	0.0782436	0.0155725	-0.00106834	-8.42396e-05	-1.21284e-05	0.000400858	0.000329018	1.15515e-05	5.04341e-05	-9.29379e-07	-0.000224126	0.00158731	-1.95771e-05	0.000345048	-1.07209e-05	0.000125257	-0.000186515	6.33009e-05	-4.75521e-05	-0.000124652	1.66665e-05	-5.08921e-05	0.000274061	-0.000471393	4.15626e-05	-2.39235e-05	1.09024e-05	-3.49334e-05	-7.01062e-05	4.87152e-05	-2.73093e-05	8.86238e-05	7.73225e-05	0.000916577	-4.43039e-05	-2.41157e-06	0.000140438	0.000140643	-0.000108823	8.98888e-06	7.78864e-05	2.38e-05	0.000679937	-0.000112652	1.62971e-05	0.000930157	-0.000121867	-0.000224642	-0.000114522	-5.42471e-05	0.000166904	-3.24347e-06	-6.21271e-05	5.02093e-05	0.000106381	0.000324266	0.000177878	4.29501e-05	0.000170079	3.73659e-05	-0.000261559	0.000293153	0.000182093	-0.00021601	2.03411e-05	-1.1188e-05	8.19398e-05	-7.93849e-05	-0.000299581	0.000132003	0.000238798	-7.36116e-05	-1.07765e-05	8.78313e-06	1.79841e-05	-6.22289e-06	-8.85807e-05	9.68541e-06	6.56786e-05	-5.01852e-07	5.49884e-05	0.000209965	0.000187074	3.66317e-06	0.000496529	-0.000107557	-5.69615e-05	-1.8258e-05	3.92268e-07	-8.22078e-05	2.27724e-05	4.56804e-06	0.000167931	0.000144235	-1.1736e-05	-0.000122255	-2.42537e-05	-1.91474e-05	4.46351e-05	-4.54828e-05	-0.000108883	-0.000711496	0.000123332	2.1205e-05	9.57475e-06	5.3157e-05	-1.16585e-05	5.49976e-05	4.74178e-05	2.30764e-06	-1.30448e-05	-1.19198e-05	1.92135e-05	7.10569e-06	0	-8.78387e-05	-7.4858e-06	1.10999e-05	0.000768931	-0.000632345	-2.31576e-05	-1.63072e-05	2.09752e-06	0.00248083	4.61835e-05	8.1973e-05	-0.000141118	0.00024744	2.45917e-05	0.000895193	0.000210409	-0.000384142	-5.2442e-05	-8.03365e-05	-1.30404e-05	-5.89795e-06	5.72899e-06	4.11674e-05	-0.000127337	-4.41696e-06	5.95857e-05	-4.33081e-05	2.96541e-05	0.0002176	1.22658e-05	-2.03653e-05	0.000453262	2.3993e-05	1.31252e-07	5.14038e-05	0.000273807	0.000163758	4.6285e-06	1.45928e-05	-2.03765e-06	1.45325e-05	1.25055e-06	2.13826e-06	-4.32429e-05	3.7257e-05	-4.24482e-06	0.000398446	-1.05645e-05	0.00018183	-1.19116e-05	0.00011764	0.000272676	-6.93082e-05	0.000288093	-0.000399325	0.000324063	-5.50043e-05	0.00033158	-8.30513e-05	-0.000442633	-0.000644891	-0.000278133	-2.06806e-05	-6.54756e-06	-7.21648e-05	1.42016e-05	6.31784e-05	7.80672e-06	0.000190349	-0.00017024	1.77504e-05	-1.53634e-05	0.000348536	7.8286e-05	1.08726e-06	8.2805e-05	4.27438e-05	-6.62149e-06	2.19219e-05	-7.17691e-05	-1.10178e-05	-0.00396095	2.43022e-05	1.55253e-05	-7.32924e-05	-1.36651e-05	2.23085e-05	-0.000222316	-4.21379e-05	-7.06471e-06	-3.00324e-05	-3.62891e-05	-0.000107878	9.1045e-05	-0.000213584	-7.3583e-05	-0.000388034	-0.000116542	6.6964e-05	-0.000101588	-0.000901987	-3.80094e-05	4.10778e-05	3.01427e-05	-1.67281e-05	4.10314e-07	0.000108249	-2.25137e-05	4.21083e-05	7.64699e-05	0.000197256	9.15971e-05	-0.000737478	-3.37254e-05	-6.52701e-06	-1.43551e-05	0.000864773	-4.01133e-05	0.000792696	-8.19352e-05	-0.000133223	-1.03146e-06	-5.8421e-05	-8.36147e-07	0.000105078	4.71069e-07	2.8076e-06	-1.79474e-06	-1.58383e-05	4.2908e-05	9.25589e-05	-9.97876e-05	-1.62017e-05	1.2959e-05	2.96429e-05	0.000320103	-9.1386e-05	-7.30984e-05	-2.29693e-05	-5.08621e-05	-1.64598e-05	1.40796e-06	-3.51328e-05	2.53749e-05	0.00381613	6.31954e-05	0.000128045	7.4568e-05	-9.87253e-05	-9.51926e-06	-6.96515e-05	0.000133925	3.26576e-07	-1.06473e-05	-1.82981e-05	8.64647e-06	-1.52255e-05	0.00074589	0.000176817	-1.30254e-05	0.000313109	-6.73344e-05	-2.59956e-05	3.25517e-05	4.23301e-05	1.17376e-05	-6.93403e-05	4.45052e-05	-9.09396e-06	7.51294e-05	-0.000309615	9.10037e-05	6.67741e-06	-0.000306303	2.15189e-05	0.00079991	2.78792e-05	0.000250627	-4.41323e-05	-4.86858e-05	0.000244279	5.6579e-05	-0.000196346	7.26346e-05	-0.000113683	0.000281242	-0.000165377	0.000229074	-0.000266017	0.00014997	-8.8533e-05	4.28072e-05	-2.08519e-05	4.91352e-05	-0.000359265	-0.000189203	-0.00011685	-0.000160176	-3.41362e-05	0.000128515	0.000180337	5.18621e-06	1.14448e-05	0.00010357	6.77433e-05	-6.05836e-05	-1.1259e-05	6.48397e-06	-0.000161119	4.6451e-05	-6.3304e-05	-4.40246e-05	2.14221e-05	-0.00133418	-0.000368281	2.22e-05	-0.000130921	-8.62698e-05	5.42777e-05	-6.64728e-05	-0.000160943	-2.11248e-05	-0.000223842	5.66396e-05	0.000173327	-2.34923e-05	0.000129959	2.89386e-05	-1.37066e-05	0.000123497	-6.62386e-06	-2.31015e-06	0.000135262	-2.43069e-05	-3.84833e-05	-5.09499e-05	-2.30284e-05	-9.33375e-06	4.75723e-05	1.42116e-05	0.000302199	-1.60992e-05	2.37106e-05	0.000230139	2.22043e-05	-0.000137067	-0.000117289	-0.000104011	-0.0001359	-0.000145014	0.00013234	-0.000261576	-0.0004853	3.35132e-05	0.000223993	-0.000265959	-4.98813e-05	0.000948659	-0.000147791	6.94075e-06	0.000107707	0.000465249	-1.03014e-05	-6.02296e-05	-1.94e-05	-2.84602e-05	3.07445e-05	0.000306141	9.76432e-06	-6.73414e-05	0.000175298	-1.22196e-05	-1.86563e-06	-1.92554e-05	2.89384e-05	1.41108e-05	-2.21453e-05	-0.000235495	9.12198e-05	2.03487e-05	-0.000294663	0.000184639	3.67456e-05	1.85576e-06	8.07036e-06	-2.89206e-05	1.31286e-06	-0.000403566	-1.09755e-05	0.000227626	-0.000218764	-4.99575e-05	9.48491e-05	-0.000303996	-0.000111929	-3.21782e-06	0.000158781	-2.29745e-06	-4.04045e-05	-8.53491e-06	-0.000161815	4.62472e-05	-0.000261294	-8.12554e-05	-1.52691e-05	4.02003e-05	0.000520901	-4.18221e-05	1.33829e-05	0.000264311	1.45059e-05	5.89194e-05	-0.000191782	2.34052e-05	6.80367e-05	-3.30214e-05	0.000125616	-6.84311e-05	-0.000170936	1.5986e-05	0.00132379	-6.42244e-06	-3.47334e-05	1.8181e-05	2.00778e-05	-1.33103e-05	-3.48645e-05	0.000175187	-0.000502737	-1.68299e-05	1.34382e-05	-1.80097e-05	5.16037e-05	-1.20691e-05	4.98502e-06	-1.55577e-05	-2.53042e-06	-8.54305e-06	-1.5798e-05	-5.37532e-05	-1.17925e-08	3.51577e-05	4.36911e-06	2.52512e-05	-0.000231859	-0.000112492	-8.30836e-06	4.18625e-05	-0.000401245	6.22278e-05	4.76757e-06	1.67897e-05	5.5969e-07	4.3965e-05	1.77827e-05	-0.000306977	3.20919e-06	1.58433e-05	-2.74176e-05	-3.85423e-05	7.88368e-05	2.76361e-06	2.61473e-06	8.2903e-05	0.00041021	-5.78096e-06	-1.47437e-06	-0.000721805	1.89633e-05	9.45803e-07	-3.17047e-05	-0.000116521	-4.93263e-05	1.37704e-06	0.00013263	0.000250043	-5.62567e-06	4.2594e-05	-3.59392e-05	-0.000123518	-1.93586e-05	8.40071e-05	9.24462e-05	-7.54453e-05	-5.71715e-05	8.27433e-06	5.94658e-05	-4.3842e-05	-0.00165015	4.45435e-06	9.27431e-05	6.17413e-06	-1.09436e-05	-8.75265e-06	-0.000201851	-0.000228542	5.7041e-05	3.50821e-06	3.86696e-05	-5.66213e-05	0.00013707	0.000154076	4.76853e-06	-6.07497e-05	-1.00658e-06	0.000253629	-2.01214e-05	-9.83728e-06	3.35918e-05	1.67451e-05	5.21221e-06	-2.85049e-05	2.25863e-05	3.39223e-05	-0.000614567	5.60176e-06	-0.0020865	2.49602e-05	0.0010382	3.89917e-05	-0.000447028	1.21482e-05	3.58387e-05	-2.37883e-05	-0.000119607	4.24872e-05	0.000262104	0.000561415	0.00114693	-0.000368598	0.000175948	-3.69021e-05	-3.05087e-05	0.000129747	4.11205e-05	-0.000756407	-5.46555e-05	1.00988e-06	0.000116838	3.86271e-05	-7.13205e-05	1.38029e-05	-6.7333e-07	-6.70074e-05	-1.27945e-05	-7.20682e-05	-3.37507e-05	4.74432e-06	-0.00012727	-0.00332619	-4.50532e-06	-0.000117098	-4.91034e-05	0.000496317	9.37232e-05	4.53226e-05	3.61627e-05	2.13312e-05	4.77374e-05	-9.73521e-05	-1.55824e-05	-8.60622e-06	-0.000111354	-5.90441e-06	-2.8927e-05	-9.95997e-06	2.63316e-06	-9.36042e-05	-0.00017737	0.000291241	-1.78814e-05	0.000273072	-9.90585e-06	-6.64913e-05	1.46886e-05	7.52804e-05	-6.25129e-05	0.0055263	6.42812e-06	-4.19965e-05	-0.000259832	1.17717e-05	-0.00010585	-4.78287e-06	-2.0815e-06	1.21806e-05	1.66507e-05	-2.24963e-05	-7.38891e-05	-3.19698e-05	0.000142163	-1.53806e-05	7.68647e-06	-8.9445e-06	5.60928e-05	-7.17814e-05	1.8849e-05	-6.68639e-05	0.000150704	-6.58175e-05	7.89316e-05	1.09433e-05	-1.99952e-05	1.06892e-05	-7.77949e-06	-0.000306117	-0.000126073	-3.04932e-06	-6.07271e-05	-4.83902e-05	0.000158608	2.67896e-05	2.19734e-05	-1.77236e-05	5.89234e-05	-7.58456e-05	-1.13753e-05	1.83063e-05	-1.96287e-05	0.000758837	-7.121e-05	-2.56788e-06	-0.000126171	0.00110963	-0.000264229	0.000672295	1.10298e-05	0.000422529	-5.41906e-05	0.00021664	-3.46071e-05	6.35811e-05	3.44373e-05	-2.46159e-06	4.59577e-05	5.91022e-05	0.000102545	1.08805e-05	1.66339e-05	4.31298e-05	2.32038e-05	3.11334e-06	0.000171253	-1.70147e-07	-2.60829e-05	4.56994e-06	-0.00019448	5.09037e-05	0.000207477	-2.12115e-05	0.000141015	3.99969e-05	0.000137041	0.000114894	6.02772e-05	2.19464e-07	3.50514e-05	8.42841e-05	4.45908e-05	-3.61631e-05	-4.28005e-06	4.7342e-05	3.21094e-06	9.66225e-05	-4.17028e-05	0.000155718	-0.000146438	1.58605e-05	3.67004e-05	-2.65136e-05	0.000339024	0.000161322	0.00034506	-6.08379e-05	9.21565e-05	1.13603e-06	-4.68977e-05	-0.00024576	-0.00012504	-3.77527e-05	-0.000280593	0	0	0	0	0	0	0	0	-0.000385674	5.97824e-05	0.000747698	0	0.0115413	0	7.26435e-05	0	0	8.50136e-05	-4.59134e-05	-6.34139e-05	-0.000347662	0	1.9828e-05	0	0	0	0	0.00251362	0	-0.000811025	-3.28959e-05	0.00242748	0	0	0	0	0	0.000401025	0.000456542	-1.27365e-05	0	-0.000221729	5.78826e-06	-0.00929395	0.000127971	0	0
x30MCx3215	0.0021061	0.00022838	-0.00065716	0.00621408	-0.000772237	-0.00254888	0.00705846	-0.000429131	0.00279321	-0.00246082	-0.0041545	-0.00170146	-0.00202917	2.8074e-05	-0.00138501	-0.00160374	-0.0021397	0.00367219	0.0020485	-0.00109496	0.02979	-0.00382022	0.00152331	-0.00260176	0.0190704	0.0193301	-0.00132356	0.00196131	-0.00431761	-0.0506676	0.0033809	0.023419	-0.000730757	-0.000189749	0.00173956	0.00169498	-0.00275338	-0.0334101	0.00635115	0.000938466	0.00627379	0.00426094	0.00086329	0.0097144	-0.000110938	-0.00067631	-0.000636135	-0.000423416	-0.00609805	0.00659059	0.00490754	0	0.00375424	0.00214948	0.000979532	-0.000461874	0	0.00133916	0	-0.000335097	0	0.000640621	5.88212e-05	-0.000471601	-0.000159023	0	0.00218293	-0.00532815	3.34628e-05	-7.34102e-06	0.0025149	0.00406997	0.000411061	0.000970284	-0.000182277	0.00205511	0.00202132	-0.000846603	-0.000470545	5.29234e-05	0.000328964	-2.07476e-05	0	0.00108309	0	0	-6.08704e-05	0.00039204	1.92959e-05	0.00176476	0	0.00895479	-0.00806351	-0.00151391	0	5.50471e-05	0	-0.000770226	0.000918352	0.00721378	0.0645929	8.92672e-05	-9.01592e-06	2.92135e-05	0.000520688	5.24708e-05	0.00126554	5.95942e-06	-5.9449e-06	0	-0.0217857	-0.00441843	-0.00120379	-0.00548463	-0.00623669	-0.00501371	-0.00101119	0.00983255	0	0.00357706	0	0	0	0	0	0.000274888	0	0.000174872	0	0	0	0	0	0	0	0	0	0	0	0	0	0	0	0	0	0	0	0	0	0	0	0	-0.0271068	-0.00851023	-0.00190652	0.0127049	0	0	0	0	0	0.00554269	0.00445012	-0.00135655	0	0	0.00295628	0.0185015	0.00647699	0.000339116	-0.000783137	-0.000149679	0.0268438	0.00531813	0.0225149	0.00119053	0.00100822	-1.15601e-06	0	0.00220542	0	-7.88099e-05	0	-0.00801445	-0.0168589	-0.00357126	-0.0011241	0.00691519	-0.00474196	0.0100122	-0.00183341	-0.000185926	0	0.00123078	-0.0120114	0.0132336	0	0.00464113	0.000219556	-0.0174681	-0.00124865	-0.00310724	0	0.0146505	0	0	0	-2.99141e-05	0	0	0	-0.00433111	0.000335503	0	-0.00521248	0	0.000808409	-0.00686458	0	0.00217003	0	-0.000875617	-0.00115709	0.00218951	0.000580562	0.00145726	0	0	-0.000743566	-0.000120593	0	0	0	0	-0.00108931	0	1.86524e-05	8.21697e-05	0	-0.00145462	6.51939e-06	-0.00363726	-0.000526004	-5.24829e-05	0.0146114	0.0031563	0.000410662	0.00451895	4.10601e-05	0.00531072	0.000151766	0.0030516	0.00420075	5.44011e-05	0	0.000154197	0.000385094	-3.10781e-05	0.00013298	0.000272284	-0.000529319	-1.85863e-05	0.000129224	0.00504479	-0.000168727	0.00608658	8.09218e-05	9.45544e-06	0.000865378	0.000265827	0.0029102	3.43835e-06	-0.00137164	0.000575912	3.56941e-05	0.000123762	0.000468697	0.00078507	0.00449693	0.000822635	-4.8422e-06	6.57445e-05	0.000764701	0.00153036	0.000386213	0.00062282	0.00593032	6.08964e-05	0.000384941	0.000177891	-0.000890127	0.000279695	-0.000920319	-0.000660336	0.00176802	0.0024748	0.000125697	-0.00951479	-0.000982486	5.68363e-05	0.00321541	0.00118705	0.000473501	-3.15195e-05	0.00082777	6.65509e-05	-0.000316323	-1.25865e-05	0.00133325	7.39792e-05	0.000109394	-0.000236689	0.000517428	0.000663896	-0.00324898	3.98255e-05	0.000748056	-0.000932333	0.00011205	-6.15935e-05	-6.5559e-05	-0.000157387	-2.33462e-05	0.00145	0.00158752	0.00093213	0.000141844	-0.000114102	-0.00104445	3.0566e-05	0.000106849	0.00042389	-0.000397282	-0.000442654	2.45156e-05	0.00902799	0.000448548	-0.00819487	0.00219171	0.00406255	0.000700056	0.000177922	0.00219748	-0.0182723	0.0011134	0.000100809	0	0	0	-2.92835e-05	0	-0.000115905	3.61038e-06	-0.0239057	0.00012284	0	0.000143384	0.000196172	0.000655343	-1.41217e-05	0	0.000261043	-1.05056e-05	5.15698e-05	0.000567412	0.00121994	0.000555439	0.00605664	0.00137985	-4.68587e-05	0.00228662	0.00188881	-0.0040993	0.000760247	-0.00055971	0	4.54881e-05	-1.34217e-05	0.000153633	-0.000599465	0.000456537	0.000360634	0.000731156	1.23456e-07	-4.70516e-05	-1.66604e-05	-0.000327557	3.9056e-05	-0.000119188	0.00101979	-0.000459098	-0.000158355	5.08096e-05	-0.000641452	-0.000227958	0.0190834	0.00192757	0.000565603	0	0	0.0170353	0.000225513	-3.96757e-05	1.88107e-05	-6.62467e-05	0	0.000761046	0.000167885	7.11538e-06	-6.40328e-05	0	1.10169e-05	0	0	0.0014221	-0.00043008	7.22811e-05	3.79191e-05	-4.20595e-05	-0.000643963	3.53539e-05	-3.82798e-05	-0.00149477	3.66475e-06	0.00188686	0.000723001	-1.60236e-05	0	-0.000182931	0	2.30378e-05	-0.0010454	0	5.63462e-05	-0.0188389	0.000411818	3.34956e-05	-0.0198514	-0.0023779	0.00286427	0.00355062	0.000582718	0.00127187	7.75308e-05	0.000904562	0.00245452	7.12471e-06	-0.00200157	0.000156752	0.000214447	3.50965e-05	-0.000305141	-0.000194426	0	-0.000139742	0	0.000119855	-0.000377911	1.27509e-05	0.000913261	5.05413e-05	4.23497e-05	0	0.000167558	0.00663634	0.00138623	0.000488821	-0.000605155	-0.00851058	-0.00899629	5.60308e-05	-0.00080827	8.21019e-05	0.00309461	-0.00186323	0.000221528	-0.000135512	-0.000756677	-0.000817454	0.000964168	-0.000314383	-0.000921879	-0.00290794	0.000157335	0.0256589	-0.0064281	-0.00348083	0.0306705	-0.00267561	-0.148267	0.00109481	-0.00134643	0.000654687	0.000194225	-0.005923	0.0023165	0.00123461	0.00088102	-8.49093e-05	-0.000400356	-0.00103144	0.000334673	-0.00107981	-0.00116483	-0.000128224	0.00448559	-0.00217609	0.000279663	0.000699801	-0.00288128	1.33396e-06	0.0034177	-0.000215764	0.000780996	0.01337	0.00264224	-0.000232261	0.00306875	0.000119419	0.00801248	-0.000439647	0.000197266	0.0351891	-0.00243373	0.000463822	0.00990378	-0.00323312	0.000391791	-0.0160576	-0.000248535	0.00113927	-0.00144458	0.00272544	0.000229049	0.0333002	0.000537104	-0.00145956	-0.00037658	-0.0152429	-0.00345341	-0.00421866	-0.000407241	-0.000152693	-0.000722256	0.000616361	0.000234024	0.000513439	0.00146712	0.00469618	0.00012869	0.000636013	0.00393422	0.0201058	-0.00541205	0.000474962	-0.00439798	0.000586003	-0.00131245	-0.000157299	0.000296137	-0.00567117	-0.00100628	0.00605992	0.000624467	-0.0024915	-0.0026846	0.00293533	-0.00178459	-3.69352e-06	0.00902906	-0.00547315	-0.00316739	0.00111256	-0.000206249	-0.000312733	9.5477e-05	0.00131875	-0.0291837	-0.00709978	-0.00061882	0.000132108	3.157e-05	0.000480021	-0.000423841	-9.05726e-06	2.06896e-05	-2.88823e-06	-5.83728e-05	0.00115488	-4.6467e-06	-0.000631134	3.52287e-06	-0.000159369	2.34583e-05	3.83229e-06	1.07361e-05	2.13391e-06	-3.19428e-05	4.72853e-06	5.65755e-05	0.000246979	9.73592e-05	3.651e-06	-2.31079e-06	-2.34489e-05	-8.47313e-05	-1.85696e-05	-4.84434e-06	0.000199914	8.3059e-05	0.00136249	5.57032e-05	-1.48864e-06	1.91492e-05	0.000171766	-1.25555e-05	6.17785e-05	-7.07237e-05	7.4811e-05	-0.000140778	0.000362465	6.85563e-07	0.000456553	7.42144e-05	-4.63956e-05	0.000365715	-2.05572e-05	-0.000129637	-6.83912e-05	2.09517e-05	3.70803e-05	1.24643e-05	0.000414759	0.000149773	0.000112007	-0.000128526	1.79324e-05	-1.13755e-05	-0.00110348	0.000203981	0.000572289	-6.07847e-05	-9.02548e-06	7.0131e-06	-7.78957e-05	-0.00032768	-6.77718e-05	-2.47581e-06	-0.000107979	-1.57733e-05	4.92878e-06	2.51512e-06	-1.1541e-05	-5.99883e-05	2.39754e-05	-2.16402e-05	-1.39458e-05	-7.09102e-05	9.89441e-05	-0.000448846	1.71701e-05	-0.000320446	3.79052e-05	-1.18939e-05	3.54927e-05	1.30455e-06	1.47138e-05	-9.04114e-06	-1.26046e-05	0.000247635	5.89922e-06	7.57038e-05	-0.000433376	-9.38025e-05	2.66146e-05	-2.15501e-05	-9.5025e-05	-0.000109314	3.16441e-05	0.00019689	-5.72519e-05	8.78203e-06	-5.27772e-05	6.71038e-05	-7.29436e-05	7.83366e-05	1.34119e-05	-4.90643e-05	2.73483e-05	-0.00011179	0.000455006	0	0.000140991	0.000235754	-1.15017e-05	0.000892792	-0.000360145	-6.11067e-05	-1.12635e-05	-4.52239e-05	-0.000665387	-0.000102536	5.41021e-05	0.000123724	0.000171793	-7.8003e-05	0.00236999	-0.000215811	9.50278e-05	5.1465e-06	-2.9857e-05	-1.35694e-05	3.2354e-06	-4.85162e-06	9.59948e-05	4.04058e-05	1.02705e-05	-4.25916e-06	0.000185988	7.01397e-05	-0.000191089	-1.18927e-05	6.96529e-06	0.000903901	3.82156e-05	8.16757e-06	7.93577e-05	0.000172563	-5.86952e-05	2.29035e-05	-4.25351e-05	3.99353e-06	-1.94291e-05	1.06386e-05	7.0487e-06	-0.000198604	7.12072e-06	-7.32615e-06	-0.000247854	-1.0268e-05	0.000290068	0.000212879	-0.000500264	0.000294443	0.000235629	0.000176097	0.00014452	0.000509517	-1.99886e-05	-0.000181214	3.05732e-05	3.57905e-06	-0.000649191	-1.88171e-05	-5.43282e-05	5.52871e-05	-0.000375013	0.000179423	6.3821e-05	4.29388e-05	-7.81608e-05	0.000150614	-5.4124e-05	-1.97792e-05	0.000338261	-0.000333622	-4.37118e-06	5.37563e-05	-2.57085e-05	5.31021e-06	2.21803e-06	2.36153e-05	3.64465e-06	0.000131121	0.000107946	2.10597e-05	1.55653e-05	-0.000666195	-8.66369e-06	-6.95305e-06	-4.89076e-06	8.56317e-05	-3.17874e-05	4.36416e-05	1.57011e-06	-1.02651e-05	-3.16073e-05	6.72552e-05	-6.11074e-05	-1.78472e-05	6.44418e-05	5.89696e-05	-0.00155589	7.8654e-05	-3.96169e-05	-2.30525e-06	-4.67791e-07	3.06163e-06	-0.000276852	6.83973e-07	9.67363e-05	-5.85311e-06	0.000248964	2.69996e-05	0.000465835	2.23026e-05	-3.35466e-05	-1.37176e-05	0.000322288	1.83384e-05	0.000226396	-3.63426e-05	-2.13304e-06	3.57979e-05	0.00022389	6.81381e-06	0.000416692	-1.3497e-06	0.000470727	4.50893e-06	-0.000156585	1.77576e-05	-3.25421e-05	-2.13071e-05	-9.66062e-06	2.29145e-05	2.93364e-05	-0.000385172	-2.17525e-05	-3.746e-07	-9.09448e-05	-1.1601e-05	8.54198e-06	-7.44789e-06	-2.90193e-05	-1.19335e-05	-0.00274523	0.000604345	-0.000198732	5.99374e-05	-7.88114e-05	-1.20233e-05	-3.20914e-05	7.1123e-05	1.097e-06	5.49329e-05	1.19944e-05	1.31513e-05	-1.99098e-05	-0.00278792	-0.000114531	5.09446e-06	0.000493424	1.75784e-05	0.000107218	4.54113e-06	7.71043e-06	4.83215e-05	0.00012431	0.000131863	-2.8663e-05	0.000121437	7.10408e-05	-0.000572241	1.18367e-05	7.50127e-05	1.15838e-05	0.000547654	2.56828e-05	-6.05602e-05	-4.19108e-05	3.4438e-05	0.000301259	0.000128537	1.74809e-05	5.75325e-05	3.0274e-05	0.000240287	-0.000148701	-0.000154424	-3.36665e-06	0.000260701	1.39579e-05	0.000399143	-0.000173391	9.0435e-05	0.000234123	-2.58053e-05	0.000310301	-0.000133095	-0.000105685	-2.11961e-05	0.000167175	-1.21509e-05	-2.89612e-05	-1.67456e-05	4.5707e-05	0.000153593	-2.49406e-05	-1.50911e-05	0.000120097	-4.36624e-05	-0.000123255	-8.68252e-06	9.45456e-05	0.00018267	8.171e-06	1.98323e-05	-9.93978e-05	8.66489e-05	0.000305333	-1.80503e-05	0.000100303	-3.03184e-05	0.000264265	0.000169994	0.000255671	1.42605e-05	8.88536e-05	-3.25667e-05	1.4003e-06	1.66213e-05	-1.47129e-05	-2.77058e-06	0.000116217	-9.16737e-06	-5.65244e-05	1.61966e-05	2.24147e-05	-3.17375e-06	6.90204e-05	1.87204e-05	-4.26758e-05	2.41785e-06	-0.000527221	-9.3322e-06	4.49391e-05	-3.45576e-05	-8.29227e-06	8.5229e-05	-0.000141896	0.00016032	-0.000164717	-0.000106242	-9.16706e-05	6.98602e-06	0.000335007	6.05355e-05	-0.00011001	-0.000314446	0.000451857	-1.02562e-05	6.51751e-05	-0.000126305	-1.10279e-05	3.91457e-05	-4.65029e-05	-1.67239e-05	2.36086e-05	0.000110576	2.08638e-05	-1.86737e-05	0.000111583	-1.12025e-05	-2.8981e-05	-1.32524e-05	-0.000278891	1.79855e-06	1.95025e-06	-0.000137538	4.12024e-05	0.000259849	8.64429e-05	0.000238732	-7.26133e-05	-6.1306e-05	-8.41528e-06	5.49316e-05	-6.77089e-06	0.000130273	1.05879e-05	0.000173383	-0.000180253	3.90365e-05	5.05509e-05	8.92012e-05	-0.000131743	-1.58306e-05	-8.75714e-05	-3.35571e-06	0.000217373	-4.02891e-06	0.00010316	4.0083e-05	5.49009e-05	1.97665e-05	1.98193e-05	2.17803e-05	1.17932e-05	-9.4767e-05	4.83316e-06	-5.25884e-05	4.06763e-06	4.47048e-05	5.63633e-05	6.92099e-06	-0.000289297	-3.56657e-05	2.18466e-05	0.000131659	-0.000276519	1.23722e-05	0.00200297	7.23896e-06	-6.37662e-07	-4.55468e-05	6.58099e-06	-2.60648e-06	-1.52431e-05	-7.97133e-05	-5.82474e-07	1.67796e-05	-0.000161653	-4.85402e-05	-9.77165e-05	4.54367e-07	-0.000105981	-3.4834e-06	7.89464e-06	8.8454e-06	5.9453e-05	-0.000700206	1.05447e-06	-1.69123e-05	3.19085e-05	-2.07259e-05	-0.000116608	6.64416e-05	-0.000106838	7.82286e-05	-0.000340856	-0.000262726	1.26242e-05	-5.39948e-06	5.04522e-06	-1.57868e-06	4.56487e-06	0.000145471	1.83886e-05	2.49639e-05	1.48955e-05	6.44348e-06	6.11901e-05	5.97212e-06	-4.64443e-05	-2.9508e-06	-0.000171956	3.53637e-05	-1.77148e-06	-9.93158e-05	2.17462e-06	1.9362e-06	6.86522e-06	-1.17227e-05	0.000167329	-1.31276e-05	-0.000109884	0.000124757	2.70277e-05	5.26957e-05	-5.95729e-05	0.000620106	2.2651e-05	-0.000362713	-0.000223758	-6.18269e-06	-0.000132738	2.29924e-05	0.000811068	-0.000114851	-0.00215363	2.74078e-05	0.000103101	1.45634e-05	3.55704e-05	2.37429e-05	-0.000446708	-6.25263e-05	9.79482e-05	-4.70138e-07	-1.33445e-06	-4.1149e-05	-5.82718e-05	0.000297358	-9.70556e-06	-8.26148e-05	-1.89828e-05	-0.000185777	-0.000107634	8.39292e-06	2.3806e-05	-1.48415e-05	-3.40697e-06	-3.04198e-05	6.15028e-05	2.37722e-05	4.63081e-05	5.76773e-06	-0.00165496	9.52714e-06	-0.000391546	4.71718e-05	-0.00133974	1.02221e-05	-5.33053e-05	-0.000121349	7.91657e-05	4.43556e-07	-0.000159872	0.000760461	0.000594427	0.000138507	-0.000176097	-1.28126e-05	-9.54309e-05	-0.000100331	-2.97827e-05	0.000152623	0.000172617	-1.0528e-05	7.31192e-05	2.53235e-05	5.93492e-05	1.77668e-05	8.37757e-06	-0.000312199	9.27632e-05	1.08151e-07	1.69144e-06	3.35669e-06	4.35503e-05	0.0004512	-1.13611e-05	0.000135658	1.5731e-05	-9.63956e-06	2.6047e-05	2.53118e-06	-0.000799721	-0.000134122	2.90466e-06	-3.29233e-05	-4.90056e-05	-3.48954e-05	-6.51215e-05	-2.34977e-05	4.60066e-05	2.0908e-07	-4.87317e-06	0.000145657	5.63992e-06	5.6494e-05	7.94941e-05	0.000123084	6.07738e-05	-4.52497e-06	1.74495e-05	1.7271e-05	-0.000117524	0.00622665	-4.55777e-05	4.75955e-05	0.000911968	-9.67344e-07	-0.000180631	-9.88467e-06	6.58251e-06	5.0293e-06	7.34786e-06	0.000115731	-1.65066e-05	-7.59301e-05	1.43499e-05	8.77426e-06	9.57719e-06	-1.03763e-05	7.67838e-06	1.00566e-05	-8.52326e-06	2.07107e-05	0.000168583	5.96921e-05	1.73392e-05	2.35501e-05	9.59302e-06	-0.000174478	-4.49191e-05	1.46447e-05	1.98759e-06	3.09255e-06	1.73031e-06	6.86035e-05	8.2707e-06	-5.70926e-06	-5.7028e-05	1.855e-05	-3.87931e-05	-1.04362e-05	7.65748e-05	5.38011e-05	0.00010913	0.00202865	2.26371e-05	-0.000177308	-4.18016e-05	0.00134901	-0.000159107	0.00107081	5.2031e-05	0.000216016	-1.56246e-06	0.000239594	1.76658e-07	-1.14504e-05	4.80623e-06	2.37698e-06	8.21291e-06	1.10963e-05	-2.46838e-05	6.03203e-06	-1.15678e-05	-1.82773e-05	1.37053e-05	2.31718e-05	-7.27087e-05	2.22744e-07	2.76247e-06	9.90143e-05	-0.000108361	6.33772e-05	1.90035e-05	-0.000163415	9.20239e-05	-0.000156331	-3.0427e-05	-0.00020949	-0.000163265	6.30091e-05	-1.78521e-06	2.77823e-05	9.70771e-06	-1.75927e-05	-1.08543e-05	0.000142816	6.55144e-05	8.3917e-06	-0.000122097	0.000191171	5.04338e-05	3.0339e-05	-4.99543e-06	7.66038e-05	0.000257282	0.000159279	-0.000146449	3.49525e-05	0.000191032	5.65664e-06	-5.88988e-05	7.98502e-05	0.000131123	6.38914e-05	-5.78119e-06	0	0	0	0	0	0	0	0	-0.000105201	-0.000376602	-0.000436654	0	0.0157722	-1.35772e-05	7.85809e-05	0	0	0.000497321	3.80829e-05	-0.000319427	-0.000294327	0	-0.000144555	0	0	0	0	-0.00373096	0	0.0011279	-6.84691e-05	0.00282803	0	0	0	0	0	0.000214208	-0.000337065	-1.82075e-05	0	-0.000279956	-3.96441e-06	0.00626695	0.000316596	-6.2001e-06	-5.523e-05
x30MCx3208	0.00063628	0.0045297	-0.00101885	-0.00148332	0.00622912	1.44792e-05	0.00421643	0.00226186	8.98051e-05	0.00409819	0.00060975	0.00498259	0.0013356	-0.000260255	-0.000624606	-0.000932914	-0.000692796	0.0040658	0.00747032	0.000388456	-0.0751023	-0.00201185	0.000280791	-0.00112908	0.0151384	0.020673	-0.000693111	0.00661126	-0.00057238	0.0430108	0.000835715	0.0336091	0.00396129	-0.000445912	-0.00115773	0.000791814	-0.00234646	0.0435471	0.00293597	0.00202693	0.00990792	0.00221485	0.00133731	0.0166735	NA	NA	NA	NA	NA	NA	NA	NA	NA	NA	NA	NA	NA	NA	NA	NA	NA	NA	NA	NA	NA	NA	NA	NA	NA	NA	NA	NA	NA	NA	NA	NA	NA	NA	NA	NA	NA	NA	NA	NA	NA	NA	NA	NA	NA	NA	NA	NA	NA	NA	NA	NA	NA	NA	NA	NA	0.0277545	9.95516e-05	-3.4276e-05	-5.85392e-05	0.000141112	-6.48086e-06	0.000131675	-0.00015905	-5.66544e-05	0	-0.01334	-0.00296485	5.00664e-05	-0.00309709	-0.00657945	-0.00385323	-0.000813719	0.0553791	0	0.00335713	0	0	0	0	0	-0.000780687	0	0.00035635	0	0	0	0	0	0	0	0	0	0	0	0	0	0	0	0	0	0	0	0	0	0	0	0	-0.0162602	0.0019508	0.000407563	0.00945352	0	0	0	0	0	0.00314248	0.000768315	-0.00297089	0	0	-0.0106057	-0.00467565	0.00424328	0.000270714	0.00230007	0.000490544	0.0204772	0.00423686	0.0381704	0.000727919	0.00150656	-6.21547e-07	0	1.7152e-05	0	1.08131e-05	0	-0.00612372	-0.0139208	-0.00354868	-0.000632716	0.00535283	-0.00500118	0.00663624	-0.00526759	-0.000336382	0	0.00150003	0.00180821	0.0103317	0	0.00520528	0.000334173	-0.0227547	0.00454436	-0.00210485	0	0.0156918	0	0	0	-1.50714e-05	0	0	0	-0.00361436	0.00088105	0	-0.00361126	0	0.000761074	0.0508265	0	0.00256392	0	-0.000706826	0.00701034	0.00598435	0.000367753	0.00178926	0	0	-0.00170308	-0.00016012	0	0	0	0	-0.000607708	0	-3.38344e-05	0.000114691	0	0.010338	8.0041e-06	-0.00268962	0.000482034	-1.5607e-05	0.016449	-0.0027637	0.000446476	-0.00152508	2.32882e-05	0.00118094	-0.000996744	0.0861872	0.00243531	7.13521e-07	0	0.000368957	0.000148951	1.30659e-05	-2.49633e-05	5.75417e-05	-0.000465023	-2.47431e-05	7.67461e-06	0.00275256	-0.000826154	0.00677095	-3.81728e-05	2.60435e-06	0.000121138	0.000495969	0.00181863	1.83327e-05	0.000434047	-0.000818895	4.83401e-05	0.000293346	0.000830855	-7.61578e-05	-0.00788297	0.000152054	0	-0.000955675	0.00186812	0.000692707	-0.000340027	-0.000124379	0.00791364	0.000162923	-0.00326985	0.000217816	9.95311e-05	-0.000359925	-0.00134253	-0.000753849	0.00164364	0.00271495	7.58596e-05	0.00689415	-9.36732e-05	-0.000396021	0.00272975	-0.000565401	-0.000722908	-7.73506e-06	-0.000772787	-0.000257993	0.00218105	-3.49945e-05	0.00449992	0.00117534	-3.2899e-05	-9.95078e-05	0.000363914	0.000456538	0.00359147	0.000759548	5.06387e-05	0.00143052	1.4929e-05	4.29336e-05	0.000229361	2.79748e-05	0.000947396	0.00152201	0.00297104	0.0016102	2.43501e-05	0.000891363	-0.000792098	0.000246254	0.000512218	0.00144209	-0.000373551	3.91407e-05	1.808e-05	-0.00543424	-2.34918e-05	0.0170795	-0.002021	0.00415106	0.000263309	-0.00102271	0.00241778	0.0204145	0.00246827	0.00097348	0	0	0	-2.50576e-05	0	0.000258151	1.92598e-05	0.0145437	4.88893e-05	0	0.000156336	0.000103001	0.000117041	8.41657e-06	-1.53215e-05	0.000446281	-3.50984e-05	-2.74663e-05	-0.0013131	0.00101134	-0.00023499	0.00513776	0.000919877	7.92125e-05	0.00272554	0.00161244	0.00378553	0.000639573	0.00021378	0	-1.07786e-05	-1.34217e-05	0.000108594	0.000553661	-0.00011318	0.000138555	0.00122283	0.000241454	-4.8245e-06	-1.66604e-05	0.000106597	-0.000285279	0.000119204	0.000483423	0.000432116	-0.000238289	3.96736e-05	0.000170393	0.000730168	0.0134708	-0.00024442	0.000284036	0	6.52333e-06	0.0181605	-0.00284381	0.000192535	0	-2.08375e-06	0	0.00118818	0.000164773	1.40946e-05	1.16714e-05	0	-0.000531055	0	0	0.00110457	0.00182096	0.000191753	-0.000160283	-7.37397e-06	0.000172758	6.82208e-05	2.05661e-06	-0.000640388	3.19555e-05	-0.000869907	0.000330877	4.80841e-06	3.86709e-05	0.000422112	3.3047e-05	0	-0.000669343	0	0.000119068	0.0063588	0.000300794	-0.000145789	0.0100803	0.00250186	0.000710289	0.0045143	0.000601427	0.0014376	0.000130956	-0.000742456	0.00131518	-4.83024e-05	0.00389952	0.000125729	-1.47529e-05	0.000158383	-0.000226117	-0.000238873	0	1.95708e-05	0	6.09165e-05	0.000220182	-8.57667e-06	0.00182891	8.95732e-05	9.69901e-05	0	8.88305e-05	-0.0209536	0.000564767	0.000584125	0.00113939	0.00384417	-0.00628925	6.85773e-05	3.88218e-05	-9.82129e-05	0.00370377	0.000141608	0.000566602	-0.000138447	0.000725312	-3.74178e-05	0.00222623	5.56695e-05	-0.000981129	0.00102557	0.000467372	0.0178799	-0.00158264	0.0106529	0.0466242	0.00711375	0.0734381	-0.000568024	-0.00121806	0.00127922	-0.0001981	0.00807566	-0.00336834	0.000694185	0.000210176	-0.00018287	-6.28739e-05	0.000400747	0.000407913	-0.000348951	0.00741575	0.000189725	-0.00243406	0.000496386	-4.53266e-05	0.00231046	-0.00349422	0.000137746	0.00371564	0.000102064	0.00104545	0.00939898	0.000662948	0.000199873	-0.00263555	0.000507081	-0.00160388	0.000869726	-0.000384371	0.0297391	-0.00101757	0.00011642	0.00296123	0.0025177	-0.000425107	0.00736013	2.94173e-06	-0.00153719	-0.00177927	0.00620579	-0.00122041	0.0116794	0.00115969	-0.000279172	-0.000856086	-0.020835	0.000756597	0.00172712	-8.26337e-05	0.000127281	-0.000521804	0.000429697	5.24194e-05	0.00121123	0.000934076	-0.000508431	0.00147208	0.000741652	0.0046098	0.000912443	-0.00702613	0.000441901	0.0677156	-0.00139332	0.001027	-0.000113187	0.00110489	-0.00778826	0.00272101	0.00599709	0.00111004	0.00177756	0.00306484	0.00186267	-0.00172163	0.000509952	-0.000244818	0.00179692	-0.00571437	-0.000467793	-0.000257341	-0.00142357	-0.000222226	0.00135539	-0.0309355	0.00431393	-0.000585051	0.000187721	-3.14538e-05	-0.000480711	0.000548404	2.5678e-05	0.000201781	-0.000124445	0.000451236	-0.00103671	5.91853e-05	-0.000265051	0.000181454	-0.00151965	4.15961e-05	-0.00406676	-4.89146e-05	4.93415e-06	-5.63444e-06	4.99522e-05	2.23142e-05	-0.000120525	2.35236e-06	-1.38578e-05	-7.37448e-05	5.57528e-07	-1.03816e-05	-0.000137131	1.51862e-05	3.6546e-05	3.87106e-05	0.00390122	-2.47464e-05	6.17792e-07	0.00012519	2.78547e-05	1.90715e-05	0.000185755	0.00023943	5.1018e-06	-0.00038734	-0.000110044	7.18674e-05	0.000163082	-0.000141124	4.20359e-05	0.000197166	-4.96916e-05	-2.54981e-05	-1.42049e-05	-2.82219e-06	6.88966e-05	-4.83806e-05	-0.000277255	9.10246e-05	-0.000308135	5.77248e-05	8.24773e-05	9.39716e-06	0.000124853	-0.000272108	-0.000358157	-3.13301e-05	-3.7125e-05	5.03366e-05	-7.0636e-05	-0.00014033	-0.000665137	0.000352312	-9.43774e-06	-1.1851e-05	1.25252e-05	3.03202e-05	-1.69805e-05	5.55931e-05	3.93463e-05	0.000150387	-1.46291e-05	-5.79567e-06	-7.98034e-05	-8.35575e-05	3.79377e-05	0.000806691	4.74701e-05	-2.45266e-05	7.21601e-05	1.10774e-05	-3.68594e-05	0.000117822	4.93454e-06	0.000105493	-4.04385e-05	-2.70213e-05	0.00014366	-4.06776e-05	8.57166e-05	-7.30727e-05	4.79526e-06	-6.55207e-05	5.07244e-05	0.000272948	1.02166e-06	1.27933e-05	-2.76036e-05	4.62894e-06	-2.38295e-05	0.000158996	1.50628e-05	4.6532e-05	-1.10842e-05	-0.000117968	0.000425779	0	-7.99249e-05	-0.000833887	-2.82176e-06	-0.000390803	7.31597e-05	-9.84648e-05	-5.36173e-06	-2.21927e-05	0.000827135	9.28533e-06	-4.2178e-06	-4.16914e-05	-6.74097e-05	-2.76701e-05	0.00233253	-0.000201998	-3.23622e-05	4.83414e-06	-5.52277e-06	3.80963e-05	5.13752e-06	-2.07609e-05	6.87324e-05	5.47022e-05	2.5626e-05	-4.19818e-06	1.3572e-05	-0.000286531	0.000137316	-5.83468e-05	5.75855e-07	-0.000131607	-1.69316e-05	-2.87111e-06	4.35412e-05	-1.88691e-06	0.000164138	1.9832e-05	-2.7497e-05	5.18658e-06	-0.000226303	-6.98973e-06	1.80053e-05	-2.6325e-05	0.000125795	-7.84009e-06	-0.000521029	1.54572e-05	0.000162979	3.03245e-05	9.16822e-05	0.000312615	8.27746e-05	0.000500481	-4.69861e-05	0.00030507	-6.0841e-06	2.45096e-05	4.1888e-06	-0.000187443	-0.000506475	0.000181283	-2.07807e-05	2.6771e-05	0.000253771	3.38657e-06	0.000106787	0.000105927	-5.04595e-05	0.000109286	7.7024e-06	-4.74958e-05	-4.48367e-05	-2.23719e-05	1.75862e-06	9.94032e-05	1.36833e-05	5.99037e-06	-4.03733e-05	3.29476e-06	2.61242e-06	0.000163373	7.13457e-05	1.41662e-05	1.56876e-05	-9.44687e-05	-0.000135987	1.07043e-05	0.000113451	-7.64778e-05	-0.000227616	3.51421e-05	6.50433e-06	5.43389e-05	0.000235341	-3.23232e-05	-7.87318e-05	-8.38469e-06	0.000140451	6.2742e-05	0.000822177	1.76118e-05	0.000242703	2.73776e-05	7.22618e-06	6.98871e-06	0.000291659	5.96444e-05	-0.00021655	1.0666e-05	0.000422843	0.000107161	0.000179344	-1.3542e-05	-9.44982e-06	3.74231e-06	-0.000226176	4.20216e-05	0.000361009	8.85059e-06	-7.67679e-05	-1.43352e-06	-0.000229478	-1.32871e-07	0.000232464	-2.85305e-07	-0.000130752	1.24251e-06	-1.24121e-05	1.49074e-05	-3.44841e-05	2.75526e-05	-1.91835e-05	2.2034e-05	0.000116789	-8.60937e-05	-9.11481e-06	-3.20516e-05	0.00010242	7.32816e-05	-2.91372e-06	1.71876e-05	-0.000113301	-2.02814e-05	0.00702733	0.000455669	6.43335e-05	7.18735e-06	1.34239e-05	-0.000171556	-2.74962e-05	0.000153082	1.11862e-05	-3.33292e-05	-2.5468e-05	1.23189e-05	1.03e-05	0.000470852	-0.000100387	1.57611e-05	0.000748637	3.13165e-05	-9.93306e-05	5.54366e-05	-1.57928e-05	2.96893e-05	-0.00017453	1.90869e-05	1.64889e-05	-5.86306e-05	0.000209283	0.000444355	-2.30817e-06	0.000689249	-0.000819543	-3.25358e-05	-0.000337472	-7.99768e-05	3.56081e-05	3.21206e-05	0.000335008	9.19061e-05	-7.72151e-05	-4.56266e-05	-7.24853e-06	3.08682e-05	-0.000104525	0.000318285	-0.000551322	0.0012098	1.74286e-06	-0.000100604	-5.51158e-05	-1.47567e-05	-9.58551e-05	0.000124471	-0.000194374	-0.000107109	-3.24578e-06	-2.38031e-05	8.49409e-05	1.21588e-05	7.51226e-06	3.92621e-06	8.5355e-05	-2.58969e-05	6.68729e-06	7.73258e-05	-0.00018034	-0.000130018	-3.27431e-05	8.88603e-05	-5.60325e-05	-0.000384809	3.30581e-05	5.41073e-05	-0.000190848	2.99921e-05	-8.92617e-05	7.97554e-05	-2.85088e-05	2.51438e-05	7.33468e-05	-0.000291638	-5.52728e-05	4.2657e-05	-0.000132386	-3.84965e-05	-3.52755e-05	-0.000104915	-6.6524e-06	-8.42369e-06	0.00014537	1.53242e-05	-2.77921e-05	2.62617e-06	-0.000766567	-5.70957e-05	-7.57674e-05	2.80833e-05	-9.12823e-05	-4.97499e-06	5.88656e-05	0.000215686	3.95127e-05	-7.50455e-05	-1.45123e-05	-1.20276e-05	1.93698e-05	0.00014951	-0.00148543	-6.97942e-05	-0.000105699	2.71661e-05	0.000170834	-5.54336e-05	-0.000226809	-9.51609e-05	-6.91035e-05	-7.90454e-06	-2.03139e-05	-4.24394e-05	-2.34766e-05	-0.000116205	-1.56679e-05	1.68645e-06	1.77673e-05	4.9312e-05	1.4249e-05	1.82695e-05	-4.37517e-05	1.94055e-05	-1.90473e-05	-1.4281e-05	-0.000559763	2.04334e-05	-0.000128612	-7.19814e-05	7.55939e-05	2.85755e-05	2.2018e-05	7.78709e-05	-9.69935e-05	2.30896e-06	2.90544e-05	4.48191e-05	2.08586e-05	0.000566745	1.5212e-05	-0.000182062	3.42991e-05	7.14797e-05	-7.99723e-05	0.00022459	-2.96179e-05	-7.48014e-06	0.000198669	-2.11752e-06	-7.83651e-05	-2.77937e-07	0.000182301	2.87294e-05	0.000102706	6.13853e-05	6.45403e-05	2.51361e-05	0.0003129	5.39869e-05	5.55441e-06	-2.02628e-05	6.28179e-06	2.57771e-05	8.8949e-05	-8.55446e-05	-0.000697417	1.54735e-05	2.13643e-05	-0.000337192	-0.000130326	-3.43205e-05	0.00334907	-3.97325e-06	1.98418e-05	6.4729e-05	0.000160409	8.82139e-07	6.92455e-05	0.000132088	-0.000119923	-0.000750943	7.00026e-05	-0.000125549	1.6344e-05	2.24806e-06	6.46483e-05	8.53477e-06	-5.56154e-06	3.36313e-05	-6.52482e-05	-5.02676e-05	1.26438e-05	-6.33789e-06	3.41047e-05	-3.8936e-05	-0.000244769	2.9065e-05	-3.54163e-06	5.28046e-05	0.00104295	0.000207959	2.50898e-05	-4.93851e-06	3.75951e-06	1.16296e-05	3.15787e-05	-0.000197179	1.56163e-05	-6.86736e-05	-2.09185e-05	-9.57967e-06	-7.25679e-06	5.54151e-06	-3.92941e-05	3.32238e-06	-0.000280283	-1.69965e-05	-1.39716e-05	4.25223e-06	-2.82549e-05	-1.18733e-05	3.65759e-06	5.61774e-05	0.00031699	7.29705e-05	0.000195043	0.000154382	5.09813e-05	0.000136275	-2.82803e-05	0.00162701	-1.51155e-05	-0.000250993	-0.000541752	0.000139143	-5.64117e-05	-5.52565e-06	7.74855e-06	7.46595e-05	-0.00224191	-0.000264177	6.86494e-05	-6.21355e-05	2.07941e-05	7.36695e-05	-0.000217589	2.00901e-05	-5.43394e-05	-2.66221e-05	-4.6957e-05	-1.08148e-06	3.46523e-06	0.000125545	-7.29003e-06	0.000138285	-7.2216e-06	-0.000645227	-6.9709e-05	-6.295e-06	-2.88227e-05	2.59606e-05	1.98302e-06	1.13826e-06	4.92071e-05	1.45874e-05	5.23202e-05	6.80233e-06	0.00250851	1.95937e-05	0.000478508	5.63428e-05	-0.00178686	3.91737e-07	-5.11298e-05	0.000845947	-4.96914e-05	5.05607e-05	2.88567e-05	0.00196458	0.000577242	2.96106e-06	-0.000221707	9.30095e-06	-0.000105627	0.000236993	-3.08731e-05	4.55261e-06	3.80119e-05	-1.2651e-05	4.30917e-05	-4.99738e-06	-7.94019e-05	2.24994e-05	2.05274e-05	-0.000367519	5.54005e-05	6.80016e-06	4.55115e-06	-7.18166e-05	-7.97577e-05	0.000439903	-1.72636e-05	-1.48916e-05	-3.36138e-05	-1.90747e-05	5.22834e-05	5.7254e-05	-0.00023572	-5.60452e-05	-4.67033e-05	0.000457335	-2.24415e-05	-6.19606e-05	-0.000127591	2.16251e-06	5.9229e-06	-6.89519e-06	-0.000110645	0.000237928	-2.77473e-06	-0.00019958	0.000470512	-6.42227e-05	0.000123158	-7.5576e-07	1.88473e-05	3.60275e-05	1.31642e-05	-0.0276037	-4.89472e-05	-9.20271e-06	0.000468541	6.39679e-05	0.00010492	-1.3741e-06	-2.91648e-05	-7.09364e-05	4.73134e-05	0.000499371	3.87328e-05	-4.25718e-06	7.60387e-06	-0.000127119	1.30454e-05	1.45156e-05	-2.24577e-06	-3.39236e-05	4.26327e-05	-4.86115e-05	-0.000161397	-0.0001558	-9.53407e-06	-8.39924e-05	6.89479e-06	1.18856e-05	2.36433e-05	-4.83548e-05	-2.36001e-05	2.10096e-05	-4.33909e-06	8.4719e-05	0.000108008	-4.51759e-06	-1.17094e-05	-5.69731e-06	-1.65356e-05	3.92281e-05	2.50672e-06	-0.000224428	-2.96862e-05	0.00130469	-6.24483e-05	-1.79281e-05	-2.7895e-05	0.00138273	-8.22073e-05	0.000547495	0.00016128	0.000231911	1.35309e-05	-8.30931e-05	1.17779e-05	5.55619e-05	3.22262e-05	5.25592e-06	1.36394e-05	3.14565e-05	-7.98725e-06	1.14358e-06	-6.51676e-05	-0.00035474	5.88241e-06	7.76434e-05	-0.000118389	1.04778e-05	3.42551e-05	7.53576e-05	-0.000277758	-4.91351e-05	0.000106493	-0.000864781	0.000163886	7.41436e-05	-0.000114391	0.000357535	-5.5941e-06	-0.00011449	0.000100924	-0.000760383	1.8845e-05	-3.75907e-05	-1.76537e-05	0.000586377	2.02932e-05	6.99778e-05	-2.54852e-05	-9.96175e-05	0.000142375	5.50782e-06	1.19668e-05	-4.7003e-06	0.000241481	0.000460635	-0.000169882	-0.000463148	1.8022e-05	-8.42662e-06	-7.97985e-06	2.03774e-05	0.000232999	-0.000173303	-8.07385e-05	0	0	0	0	0	0	0	0	0.00012094	-0.000537851	-0.000292058	0	0.0142324	-2.33739e-06	3.03233e-05	0	0	-0.000513414	-7.11259e-06	-0.000857346	-0.000208849	0	-0.000172843	0	0	0	0	0.00272194	0	0.00149263	0.000263842	-0.0079722	0	0	0	0	0	0.00183645	-0.000476505	-3.40808e-06	0	-0.000187164	4.27313e-06	0.00178799	9.67917e-05	0	-1.89496e-05
x30MCx3186	0.00391155	-0.00831871	-0.000451763	0.00868533	-0.0155236	-0.0153083	0.00747379	-0.00236512	0.00117271	-0.00356397	-0.00136676	-0.00100812	-0.00106689	0.000471715	-0.00140043	0.000531265	-0.00229754	0.00665832	0.00900813	-0.000333001	-0.114875	-0.002899	0.00229205	0.0106067	0.0166094	-0.0412389	-0.00162413	0.0092486	0.00161649	-0.0510662	-0.00187608	0.0483625	-0.00322532	-0.000864837	-0.00265345	0.00129596	-0.011569	-0.0219835	0.000690763	0.00047572	0.0122986	0.00443403	0.00131327	0.0170601	-0.000542441	0.0109096	-0.000813109	0.000836235	-0.00362395	0.00735043	-0.0208295	0	0.00163658	-0.0368213	0.000420928	-0.000102797	0	-0.00291852	0	9.3025e-06	0	0.0011187	1.77878e-05	0.000839239	-0.000140579	0	-0.000431536	-0.0048115	4.7e-05	-2.79304e-05	0.00168636	-0.00234656	-9.60334e-05	0.0116875	0.000833777	0.00759874	-0.00238219	-0.00378749	-0.000302955	2.28856e-05	-0.000466859	-0.00012757	0	-0.000225811	0	0	0.000154088	-6.59166e-05	4.22301e-06	0.00254075	0	0.00247344	0.00334921	-0.000886824	0	3.26158e-05	0	-0.000465179	0.000799586	-0.00909424	-0.207743	0.000185673	-3.08492e-05	0.000479965	0.000378435	0.000118932	-0.00160264	1.64371e-05	1.95966e-05	0	0.00029662	-0.000122876	0.00579844	0.00578138	-0.00565322	0.0166823	0.0037789	0.0201671	0	0.00250497	0	0	0	0	0	-0.00123659	0	0.000887002	0	0	0	0	0	0	0	0	0	0	0	0	0	0	0	0	0	0	0	0	0	0	0	0	-0.114062	0.00191807	0.000373058	-0.00183411	0	0	0	0	0	0.0050974	0.0163044	0.000465739	0	0	0.0046852	0.0166687	0.0102741	0.000276683	-0.00411821	-0.00105475	-0.11288	-0.0223438	-0.0949359	-0.00476568	0.000769591	-1.08099e-05	0	-0.00367824	0	1.52561e-05	0	0.00767903	0.0920641	-0.0054422	-0.00126632	0.00370761	0.00118035	-0.0376424	-0.00124691	0.00433541	0	0.00137281	0.0136398	-0.0505764	0	0.00318041	0.000278874	-0.0223845	-0.000923388	-0.00274759	-1.65749e-07	0.0147352	0	0	0	-8.41391e-06	0	0	-9.98658e-08	-0.00387889	-0.000261403	0	-0.00616418	0	0.000688086	-0.00754751	0	-0.0407737	0	0.00106801	-0.00191553	0.0310484	9.88919e-05	0.00155449	0	0	0.021698	0.00235342	0	0	0	0	-0.000928403	0	-3.02923e-06	8.07029e-05	0	0.0182552	6.36952e-06	0.0216356	0.000802132	-2.61008e-05	0.0161274	0.00354777	-0.00507788	0.00318357	-0.000137163	0.000557443	-0.00130549	-0.301397	-0.00469585	1.44995e-05	0	-4.48432e-05	0.000432117	0.000141982	-0.00124896	0.000240736	0.00130225	-0.000261077	-0.00104203	0.00264178	-0.000531811	0.00410856	-0.000224968	2.89124e-05	-0.0116806	-0.00027946	-0.00245456	0.000112557	0.0018377	-0.000683386	3.26971e-05	0.000284334	0.000360001	0.000275296	-0.0027545	-0.000207288	-2.69609e-05	-2.25557e-05	-0.0010645	0.00120017	-0.00226279	0.00225558	0.00664121	0.00058274	0.00341717	2.68325e-05	0.000395121	0.00166846	-0.00391536	-0.00149127	0.00159667	0.00387973	0.0002325	-0.00517521	0.00409143	-0.000122337	0.00444644	-0.00200184	0.000423363	9.66693e-05	-0.000174884	-0.000176175	0.0034863	-0.000317453	-0.0122414	0.00124101	-0.000392014	-0.000208459	0.000373698	0.0031551	0.0499806	0.000428771	0.000549454	-0.013955	0.000190583	0.000200917	-6.61467e-06	-0.000187884	0.000229907	0.0010555	0.00271561	0.000487789	0.0062238	-0.000696427	-0.000727127	0.000722568	0.000141037	0.00054446	-0.00146373	-0.000373347	6.7746e-05	-0.00503764	0.000206524	-0.00383283	0.00405975	0.00273087	0.000729235	0.000841926	-0.00132785	-0.0412325	0.00213285	8.47476e-05	0	0	-3.73241e-06	-6.7003e-06	-1.11384e-05	-0.000286715	2.11733e-05	-0.0299365	0.000181577	4.36476e-05	-0.000115526	6.40662e-05	0.000318671	-0.000102074	0	0.000637568	-1.25617e-05	7.8745e-05	0.000776555	-0.00391486	-0.000408218	0.00585341	-0.00648817	0.000151421	-0.0245247	0.00325041	0.00356062	0.000984387	0.00043005	0	0.00015889	0	-0.000125233	-0.000555763	0.000118286	0.000207123	0.000290911	-0.000470112	-6.04398e-05	4.85032e-05	0.000217656	0.000260655	-0.000535698	-0.00164273	0.000114532	-9.21648e-05	-3.84006e-06	9.7848e-05	-0.000311067	0.0285374	0.000796023	-0.000632158	6.68738e-05	-5.21866e-06	0.0148512	-0.00160167	-8.62142e-05	0	-4.40932e-05	-1.52295e-05	-0.00287835	-0.00146285	-9.78364e-06	0	0	0	0	-1.62613e-05	-0.00207709	-0.000185805	0.000126532	-5.70163e-05	-8.46828e-05	-0.000450902	-0.000201398	-5.84931e-05	-0.000574314	2.9483e-05	0.0022635	0.00068717	-7.70657e-06	0	0.000563755	-2.54805e-05	-2.93541e-05	-0.000181988	-5.97673e-05	-0.00074226	-0.0135032	0.000732393	-0.000851318	0.00775564	-0.000313482	0.000217772	-0.00611821	0.000704024	0.00208304	-3.12022e-05	0.00117608	0.00171584	2.3964e-05	-0.00318919	0.00050953	-0.000220005	7.35457e-06	-0.000237884	-0.000219597	0	-3.65071e-05	0	0.000214373	-0.000371655	-2.64574e-05	-0.000278228	-7.84791e-05	6.72304e-05	0	0.000232855	-0.0143456	0.000949878	0.000219271	-0.00236284	-0.00903184	-0.00793982	-0.00019319	0.000631736	-6.6964e-05	0.00376915	0.000239782	0.000648468	-7.4445e-05	0.000655154	-0.000403895	0.00231579	-0.000322618	0.01867	-0.00393341	0.00107721	-0.350077	-0.000961325	-0.0101523	0.0423468	0.00473069	0.11001	-0.0016317	0.00104355	0.00160726	6.88843e-05	0.00707564	-0.00744691	9.97687e-05	0.000282005	-0.000291164	0.00116527	-0.00892514	0.00105016	-0.000693827	-0.00070334	0.000512243	-0.0149825	-0.00272745	-0.0037601	-0.0026377	-0.00383499	0.000268264	0.00562406	3.68304e-05	0.000880599	0.00693597	0.00129066	-0.000350114	0.00252249	-0.0124788	-0.00363481	0.00105634	0.000324171	-0.0533463	0.00056771	-0.00484284	0.00286128	-0.00658117	-7.32685e-05	-0.0137539	0.003281	-7.64471e-05	-0.00109164	0.00553656	0.000248468	-0.034891	0.000699099	-0.00643409	-0.00400487	-0.0226224	-0.00139038	-0.00291205	-0.00189391	-0.000355457	0.00056095	0.00107426	0.000304041	-0.0178543	-0.000448943	0.00639463	-0.0134683	0.00183937	-0.00273729	0.00976547	0.0179444	-0.000471802	-0.00514952	0.00218895	-0.00269133	-0.00063068	-0.00954141	0.00691291	-0.00243582	0.00750709	0.00191909	-0.0020392	0.00487888	0.00176939	-0.000940214	-0.000676705	0.00460139	-0.00448304	-0.00426143	-0.000530204	-0.000415214	-0.000557858	2.25341e-05	0.00271607	-0.0348195	-0.00226432	-0.00101095	-0.000133204	5.42647e-06	0.000284873	0.000112093	-1.7225e-05	-8.12381e-05	-2.53932e-06	0.000471656	-0.000851271	2.71223e-06	-0.00037706	-3.19068e-06	-6.45329e-05	6.40128e-05	6.01376e-06	-8.6989e-06	1.06254e-06	-9.36398e-06	1.29001e-05	0.00062623	7.85304e-06	4.90126e-05	-3.27343e-07	9.3602e-06	-3.12203e-05	2.60503e-05	8.4214e-05	-9.87036e-06	8.59463e-05	-6.281e-05	0.00164462	-2.74608e-05	1.84588e-07	7.65769e-05	0.000257354	-6.3705e-05	0.000117958	-7.53925e-05	1.17646e-05	6.02443e-05	-9.11616e-05	-2.10552e-05	-2.9895e-05	-9.3772e-05	0.000167109	-0.000109392	-4.94546e-05	0.000103196	-2.16097e-05	7.57074e-05	-8.79774e-06	3.88792e-05	-0.000165986	0.000138589	2.10181e-05	-3.62502e-05	-5.36118e-05	-1.96938e-05	-0.000288458	-0.000452425	0.000200655	3.78582e-05	-5.88324e-06	-2.26663e-05	-1.16373e-05	0.000165476	-0.00020547	0.00025099	2.36008e-05	-9.62567e-06	-8.4964e-08	8.3581e-07	6.46274e-07	-1.06722e-05	2.07098e-05	-5.24986e-05	-2.54566e-06	-4.99788e-05	0.000474514	0.000577081	7.96145e-05	0.000509753	1.98804e-05	-1.5946e-05	-2.03066e-05	2.10858e-06	-1.83674e-05	1.04976e-05	3.20649e-05	-0.000806868	0.000106461	0.000169564	1.40387e-05	-4.52549e-05	4.47115e-05	0.000115476	2.73306e-05	1.68887e-05	-0.000243135	0.000317299	5.31072e-05	-1.36107e-06	0.000298927	-2.83864e-05	0.000120069	8.98963e-05	3.87998e-06	1.0966e-06	-2.85786e-06	-6.98573e-06	3.07642e-05	-5.54947e-06	-4.90416e-05	-3.33922e-05	7.02981e-05	-0.000718852	0.00012433	-6.96579e-05	-2.48405e-05	-1.40245e-05	-0.00144687	0.000100091	2.73705e-05	-0.000159994	8.35717e-05	4.10876e-05	-0.000516721	0.000368738	-1.68413e-05	-6.81295e-06	-4.39609e-05	0.000105056	6.39673e-06	-1.74089e-05	-9.0449e-05	-3.99829e-05	-4.93453e-06	2.50646e-05	0.000252965	2.4193e-05	0.000130127	-3.48124e-05	1.27235e-06	-0.000173521	6.58427e-05	4.14637e-06	7.3435e-05	-0.000323479	1.13334e-06	2.18183e-05	1.29949e-05	3.92053e-06	-3.76155e-06	-5.62246e-06	5.5609e-06	-0.000191032	-0.000127378	9.36649e-06	0.000279169	-8.3446e-06	3.60348e-06	-0.000114159	0.000279654	-0.000601699	0.000286501	-0.000434216	-0.000198144	0.000311893	-5.2043e-05	0.000817822	-0.00012702	-0.000206501	-0.000259158	2.63821e-05	-9.18095e-06	-3.82351e-05	-5.31773e-06	-4.96941e-05	0.000188673	1.43062e-05	-8.23053e-05	8.48854e-05	-1.35187e-06	3.31541e-05	0.000147333	3.58604e-05	-2.01389e-06	-3.88556e-05	-3.96954e-05	-9.7939e-06	1.10106e-05	4.58401e-05	9.0868e-06	0.000444753	-5.13533e-05	-1.1996e-05	0.000149508	4.56302e-05	-0.000103638	4.00202e-05	-1.71599e-05	-0.000101028	-0.000237835	2.23304e-05	-0.000115688	0.00015537	-3.75238e-05	0.00013584	-9.17051e-05	-2.06367e-05	3.34467e-05	2.74797e-05	-0.000508988	5.3511e-05	-0.000135262	3.10563e-05	1.10444e-05	2.46976e-06	7.77309e-05	-0.00012583	8.89305e-05	-8.59109e-06	-0.000475765	0.00025165	0.000452954	-1.01955e-05	5.55604e-05	6.16238e-05	-9.88129e-05	8.69127e-05	-0.00177514	-0.000164136	-2.36309e-05	8.53926e-06	0.000130872	-8.30156e-08	-0.000501415	1.46356e-06	-0.000487188	5.36873e-06	0.00033499	5.41317e-06	-5.94959e-05	1.39881e-05	-1.72536e-05	1.93072e-05	0.000114708	-0.000179026	-3.74561e-05	-5.47925e-06	6.54561e-05	1.23379e-05	-6.45079e-06	-1.59665e-05	6.1411e-05	-8.1776e-05	-0.00212058	-0.000479075	-5.71086e-05	8.33992e-05	-1.58918e-05	4.17421e-06	-1.6069e-05	-4.90706e-06	1.02603e-05	0.000131429	-4.86033e-05	-4.23123e-06	-1.01469e-06	0.000236529	9.31181e-05	1.45019e-05	0.000519098	-1.35167e-05	-8.12884e-05	-1.09515e-05	-0.000307904	8.04754e-05	8.02591e-05	4.65341e-05	-1.61478e-05	-2.21332e-05	0.000120415	6.66743e-05	2.03445e-05	-0.000672359	0.000144595	-0.000309453	-1.49682e-05	-2.07324e-05	1.4516e-05	-2.53274e-05	2.85738e-05	5.44811e-05	2.07174e-05	0.000500465	3.06156e-05	-0.000285107	7.03136e-05	3.57105e-05	4.51673e-05	-0.000508638	3.22163e-05	4.49065e-05	-0.000126389	-0.000149921	5.3773e-05	4.40318e-06	4.63925e-05	5.58964e-06	1.28812e-05	-2.25453e-05	-9.00867e-05	-5.25844e-05	8.24392e-06	-6.44883e-05	-2.98865e-05	-3.85874e-05	0.000103042	-6.88397e-05	0.000110435	-0.000177298	-3.04404e-05	-5.28961e-05	-3.21868e-05	0.000222751	6.4537e-05	5.54515e-06	-0.000108362	9.86797e-05	1.69302e-05	-2.99116e-05	-0.000663489	1.35927e-05	0.000133796	0.000151865	-5.83629e-05	1.38643e-05	-0.000888242	-2.49816e-05	-2.50493e-05	-4.16962e-05	-3.97065e-05	0.000154973	3.15962e-05	-3.70568e-05	-2.37063e-05	2.52512e-06	4.30571e-05	7.55814e-05	7.44435e-05	2.07681e-05	-8.1201e-05	-1.45918e-05	-4.83743e-05	-3.07705e-05	-4.51198e-06	1.71472e-05	-2.87777e-05	-3.70683e-07	0.000254573	1.04457e-05	-0.000157511	-2.79801e-05	-2.68489e-05	0.000194654	-6.84108e-05	-6.84649e-05	-1.81128e-06	-0.000180658	-0.000177728	-9.04602e-06	-1.70414e-05	-5.39002e-05	-1.70173e-05	0.000137445	-4.99637e-05	-3.10528e-05	4.69185e-05	-0.00011949	1.27962e-06	-2.3789e-05	-0.000125526	-4.37808e-05	-6.45436e-05	-3.25683e-05	-0.000105444	-1.93572e-05	-4.09851e-05	-9.67422e-05	0.000100224	0.000514364	0.000183908	-2.9487e-05	0.000160958	-6.12338e-05	-4.0828e-05	-0.000298098	0.000187781	0.000133903	1.0457e-05	-0.000233727	2.67775e-05	0.000124583	-2.19243e-05	-0.000411056	-8.34114e-05	-1.51608e-05	-0.000171521	1.59202e-07	3.76717e-05	-5.54064e-06	-4.94008e-05	0.000176715	-2.664e-05	2.64366e-06	-3.05362e-05	-0.000243143	-0.000677344	-5.4263e-05	1.60064e-05	-4.81099e-05	1.50011e-05	7.37051e-05	2.23612e-05	-0.000117163	0.000216287	-1.31852e-05	7.13475e-05	1.80329e-05	-0.000155694	3.09305e-05	-0.000598989	-7.30462e-06	-2.59836e-05	1.41041e-05	9.13191e-05	-1.85772e-06	4.69267e-06	-0.000177305	2.45208e-05	5.12723e-05	8.91474e-05	9.19605e-06	0.000193392	2.49979e-06	3.16515e-05	0.000234597	-1.25192e-05	-6.05426e-06	-0.000129585	3.41136e-05	4.14034e-05	-1.96409e-05	-0.000114829	-3.16191e-05	-9.95191e-05	4.43376e-05	-1.0783e-05	0.000115934	-0.000264961	9.13818e-05	9.48439e-05	1.51612e-06	-5.6008e-06	2.75453e-06	1.33574e-06	-6.45213e-05	-0.000268785	6.03015e-06	1.28178e-06	-9.20184e-06	5.52565e-05	4.22915e-05	-6.92286e-05	-0.000108784	-0.000110042	-4.89172e-05	-2.60568e-06	4.7414e-05	3.62542e-05	-4.05157e-06	3.84208e-05	0.000111589	-0.000104067	-1.27194e-05	-0.000421305	7.75332e-05	4.02973e-05	1.6603e-05	-2.66929e-05	-0.000204961	3.18135e-05	0.000123694	0.000417692	-1.57766e-05	-0.000169666	-8.51915e-06	0.000238467	-1.97977e-05	-0.00214993	0.000159964	7.31404e-05	1.73168e-05	3.82547e-06	-3.28654e-06	0.00038273	-8.95602e-05	-4.02336e-05	2.20673e-06	0.000106259	3.70714e-05	-1.56305e-05	7.88807e-05	-1.4594e-07	-0.000130607	9.69561e-06	0.000567606	2.65914e-05	-1.36055e-05	-0.00020921	8.63459e-06	-4.53343e-06	-6.8178e-06	8.93713e-05	-2.29015e-05	4.15963e-05	9.94019e-07	-0.00235965	2.72302e-05	-0.000278283	6.48458e-05	0.000543798	3.70303e-06	1.97148e-05	0.000142146	-1.51347e-05	-0.000112528	5.58435e-05	-0.000670308	0.000537094	0.000141575	-0.000248225	4.9061e-06	-4.94521e-05	-0.000284811	-4.03482e-06	7.84792e-05	-4.95547e-05	-1.80138e-05	4.18873e-05	8.24137e-06	0.0001268	-1.56204e-06	-7.20269e-08	-7.22501e-06	-1.38987e-05	2.60954e-05	-3.42961e-05	3.67808e-06	4.21259e-06	0.000282135	-1.78427e-05	6.33412e-05	1.68865e-05	-2.93524e-05	-0.00017061	8.88229e-05	4.84116e-05	-6.33019e-05	-0.00121615	-5.77764e-05	-1.81994e-05	-9.43951e-05	0.000140505	-1.75802e-06	3.08271e-05	1.50468e-05	1.17752e-08	-0.000115839	-4.33862e-06	-0.000163088	6.30689e-05	0.00102644	5.44259e-05	-5.53015e-06	-3.23126e-06	9.9931e-05	-2.3792e-05	0.0075661	9.85167e-06	5.73858e-05	-0.000539614	5.98836e-05	8.82077e-05	1.62004e-05	6.91208e-05	-5.16005e-05	4.57458e-05	-0.00011854	-2.15587e-05	5.59687e-06	-6.44727e-05	-1.46718e-05	-5.22388e-06	4.59877e-06	4.68587e-05	1.61409e-05	2.45517e-05	-2.24747e-05	-4.91546e-07	4.91951e-05	0.000283314	8.68193e-05	-6.31091e-06	8.05678e-06	3.11178e-05	1.96186e-05	-6.967e-06	-2.42849e-05	-9.01315e-05	8.46449e-05	-8.93574e-05	1.64009e-06	3.47805e-05	-2.8566e-06	-4.63042e-05	-5.42905e-05	-1.6801e-05	4.6594e-05	-5.42541e-05	-0.000560552	-3.57421e-05	8.73056e-05	-2.11562e-05	0.00135375	-0.000164083	0.00121985	9.17397e-05	0.000135603	-2.42043e-05	-5.91623e-05	2.34662e-05	-2.91618e-05	-2.21181e-05	2.16374e-05	-1.75137e-05	3.31496e-05	-1.26926e-05	-2.02962e-05	-3.16553e-06	1.23155e-06	4.36493e-06	1.82931e-05	0.000157524	1.19699e-05	3.59812e-05	2.73351e-05	6.89358e-05	-8.46885e-05	8.66142e-06	2.4111e-05	9.98938e-05	-0.00010377	-8.4985e-05	0.00100169	-5.26573e-05	0.000238525	-2.06962e-05	-3.20628e-05	3.99433e-05	9.80942e-05	-3.09506e-05	1.7292e-05	-1.40657e-05	0.000305412	0.000197942	-0.000119272	-0.000166526	-1.57733e-05	0.000256446	-7.13864e-06	0.000294502	0.000261892	-0.000251825	-7.98263e-05	-0.000905007	2.26841e-05	7.87314e-05	1.42752e-05	-8.75049e-05	0.000114261	0.000158721	0	0	0	0	0	0	0	0	0.000355168	0.000176275	-0.000227282	0	0.0133118	9.67025e-05	3.43089e-05	0	0	0.000169802	-1.36136e-05	-0.000324492	-0.000359311	0	-0.000238841	0	0	0	0	0.00430938	0	0.00129202	-1.04924e-05	-0.0054154	0	0	0	0	0	0.0013784	0.000682683	-7.1641e-05	0	-0.000122686	3.0457e-06	-0.0076451	0.000141001	0	-1.05391e-05
x30MCx1372	-0.00214773	0.00505688	-0.00803529	-0.00028936	0.101439	0.013215	0.00515324	0.00292641	-0.00561818	-0.00203431	-0.00235179	-0.00475724	-0.000729063	-9.42206e-05	-0.00120515	-0.000587697	-0.00139671	0.00388379	-0.00285205	-0.000262287	-0.104098	-0.00211845	-0.00269522	-0.00228193	-0.104217	0.016596	0.0011105	0.00534614	0.0143917	0.0448274	0.00143103	0.0436181	0.00185078	-0.000127559	-0.00376833	0.000864683	0.00104601	-0.0309642	0.00202504	-0.00397598	0.00900039	0.00174267	0.000182461	0.0145513	-0.00246077	-0.000501529	0.000306117	-0.000483363	-0.00719779	0.0125705	0.0113052	0	0.00711942	0.00275466	0.00168936	-0.000437072	0	0.00145056	0	3.02657e-05	0	-0.00131966	3.7802e-05	-0.000328365	-0.000157623	-4.99964e-05	-0.00219785	0.000706034	0.000120128	7.45758e-06	0.00150552	0.000931054	0.00014743	-0.00217274	0.00151527	0.00343645	0.0018714	0.00183018	-7.97121e-05	4.43565e-05	-0.000687972	3.62885e-05	0	-0.000351219	0	0	-5.24362e-05	4.07402e-05	4.19865e-06	0.00220637	0	0.00272098	0.00120535	-0.00155645	0	0.000102632	0	-0.000246395	-0.000987201	0.0060607	0.0511853	7.89154e-05	-5.12329e-05	-4.54776e-05	0.000520731	-3.08915e-05	0.000582698	-0.000447665	-0.000120959	0	-0.0133048	-0.00256379	0.000388964	-0.00386475	-0.00734103	-0.00229502	-0.000479263	0.0089263	0	0.00303954	0	0	0	0	0	-0.000784006	0	-0.00011233	0	0	0	0	0	0	0	0	0	0	0	0	0	0	0	0	0	0	0	0	0	0	0	0	-0.022908	0.00265154	0.000562472	0.0281268	0	0	0	0	0	0.00391068	0.00169141	-0.0029168	0	0	-0.0084109	-0.0068708	0.00496382	0.000245377	0.00171367	0.000388289	0.0150801	0.00307839	0.028901	0.000590447	0.00187558	4.43615e-07	0	0.00246889	0	-1.16169e-05	0	-0.00954945	-0.0322427	-0.0223999	-0.00310088	0.00472989	-0.0117095	-0.063172	-0.000544994	-0.00307948	0	0.000864368	-0.0138625	-0.133967	0	0.00243313	0.000160988	-0.0339122	-0.00245662	0.0510414	-4.45358e-07	0.0123202	0	0	0	-6.73105e-05	0	0	-4.09241e-07	-0.00615881	0.00108742	0	-0.00571999	0	0.000542576	-0.0139927	0	0.0166772	0	-0.00101108	-0.00262677	-0.0191786	-0.000740379	0.0014902	0	0	-0.00240691	-0.000325166	0	0	0	0	0.0061286	0	-1.77656e-05	9.74316e-05	0	-0.00158904	6.31267e-06	-0.0031563	-0.002175	0.00145621	-0.0145915	0.0030835	0.000531858	-0.0132617	-1.84444e-05	-0.000682868	-0.00745751	-0.0252773	-0.00540027	7.06908e-06	0	-4.34458e-06	-0.0011904	0.000103503	-9.50406e-05	5.12214e-05	0.000288735	-5.10178e-05	-0.00211319	-0.0110605	-0.000164768	-0.0251615	-0.00051153	-7.12652e-05	-0.00082327	-0.000243512	0.00388263	0.00043517	0.00110637	-0.0012079	0.000136234	-0.000831373	-0.00187857	-0.0026273	0.00336392	-9.27544e-05	0	-0.00012584	-0.00214747	0.00105694	-0.000890206	5.64812e-05	0.0161463	0.000881151	0.00153803	0.000301388	0.000864314	0.000375225	0.000949692	-0.000474482	0.00181645	0.0032191	3.56474e-05	0.00829115	-0.000620162	-0.000209265	0.00145885	0.000489318	0.000421987	8.96966e-05	0.000579896	4.33334e-05	0.000939504	-0.000171406	0.00250732	-0.000398705	-0.000823643	-0.000138171	0.000492426	-0.00145601	-0.00320211	-8.96431e-05	0.000666762	-0.00155727	5.78106e-06	0.000346764	0.000255061	-3.45051e-05	-0.000649268	0.00107858	0.00346484	0.000307792	-0.000212113	-0.000594851	-0.000489114	-3.10713e-05	0.000217304	0.000427112	7.10764e-05	-0.000302232	5.39603e-05	0.0104755	-0.00144496	-0.00657121	0.0035233	0.0048464	0.000218025	-0.00207436	0.00218692	0.0315201	0.00215417	0.000344805	0	0	-2.32166e-05	-4.62986e-06	-1.26574e-05	-0.000190903	-4.42102e-05	0.0159581	0.000103046	0	-0.00024339	9.38085e-05	0.000567508	5.1064e-05	-1.53215e-05	0.000219772	-3.50984e-05	3.40852e-05	-0.000196651	0.000754749	-8.60402e-05	0.00510827	0.00118863	1.66031e-05	0.00183007	-0.00143813	0.00296074	0.000634664	0.000534947	0	0	0	0.000170435	-8.15745e-05	-0.00030115	8.87114e-05	0.00073439	0.000106649	2.27906e-05	-6.89493e-05	0.000339797	0.00010236	7.88172e-05	0.000892258	1.41839e-05	3.45629e-05	4.80294e-05	0.000117614	0.000371862	0.0188049	-0.000287217	0.00051509	-3.01597e-05	0	0.0168772	0.000898457	0.000109277	0	8.15625e-05	0	-0.00747876	0.00026014	2.30306e-05	9.36015e-05	0	-0.000277113	0	0	0.0011287	0.00126042	5.14749e-05	7.21674e-05	0.000476123	0.000260109	0.000177722	0	-0.000796436	4.35066e-05	0.00424885	0.000323808	-3.30825e-05	0	0.000279288	0	-3.42545e-05	-0.000564556	2.16543e-05	5.22665e-05	0.0102397	0.000412871	-0.000317873	0.0108767	0.00183861	0.00120735	0.00560448	0.000523661	0.00206178	-4.2176e-06	0.0003534	0.00199711	-0.000115891	-0.0010194	8.86449e-05	0.000198994	2.38906e-05	-0.000302654	-0.000231733	0	-9.86371e-05	0	0.000716616	-0.000333851	-5.32306e-05	0.00171113	4.5302e-05	0.000210785	-3.60976e-05	-0.00084422	-0.0184553	0.00099948	0.000549342	-0.00151928	0.00510201	-0.00589091	0.000219158	0.000147582	-0.0031557	0.00523807	-0.000329542	0.000127411	0.000163936	0.00274864	0.000186231	0.0028729	8.27776e-05	-0.000546895	-0.00249617	-0.00011839	0.0165804	0.00262121	-0.000299194	-0.0569223	-0.00386591	0.115345	0.00127788	-0.000862574	0.00120987	0.000168319	0.00629637	-0.00485567	-0.000580943	0.000612255	-0.000135749	0.00095136	0.000875449	0.000279409	-0.000867543	-5.30997e-05	0.000350441	0.0051018	0.000182716	-0.000131377	-0.00168984	-0.00339647	0.000358003	0.00621806	7.29185e-05	0.000769546	-0.0486478	0.00103752	0.000676901	0.00191489	-0.000520999	0.00121276	-0.00524217	0.000193906	0.0291385	0.0160559	-0.000433942	0.00275796	0.00166629	-0.00030422	0.00513591	0.000189125	-0.00259074	-0.00183425	0.00570414	0.000250062	0.00878869	0.000483869	0.00035846	-0.000569574	0.0413004	0.000612223	-0.00224311	-0.000549336	-0.00024093	-0.000794819	0.000534146	-0.000189712	0.000538725	-0.00492183	0.00671043	0.000666543	-0.00221588	0.00453424	0.000787134	-0.00973815	0.000324234	-0.00866598	0.000586484	0.00193401	-0.000132253	0.000986572	0.00963389	-0.0037814	0.00569515	3.52685e-05	-0.0027667	0.00220506	0.00211019	-0.00143541	-0.000567771	-0.00969168	-0.00467938	-0.00531773	-0.000556547	2.18398e-05	-0.000161433	0.000485519	0.000604353	0.0901965	0.00923079	0.00770116	0.000331286	2.54922e-05	0.000440049	5.4246e-05	-2.88846e-07	0.000357201	1.02014e-05	-0.000213971	0.00124872	4.85081e-06	-0.000483097	3.48153e-05	-3.67132e-05	7.43317e-05	3.78563e-05	-1.22234e-05	3.45608e-06	-2.81393e-05	9.34443e-06	7.19195e-05	-5.98013e-05	-1.50469e-05	-6.94977e-06	-2.67393e-06	-1.38778e-05	7.04522e-06	-0.000635226	1.33049e-05	0.000157335	8.6238e-05	0.0011198	2.52581e-05	-2.2783e-05	6.93712e-05	-5.51372e-05	-8.01076e-05	-0.000199679	7.52513e-05	2.205e-05	0.000211644	-0.000268191	-5.38398e-05	0.000395507	-8.71156e-05	-7.1557e-05	-0.000317634	-8.1164e-05	-5.2242e-05	-4.02407e-05	0.000234697	-0.000168247	8.86747e-05	0.000163098	0.000231377	4.57724e-05	3.18137e-05	-1.80689e-05	-1.00918e-05	0.000115427	0.000284584	-0.000237506	4.08959e-06	0.000152247	-0.000100624	3.51845e-05	9.57572e-05	0.000181265	0.00040237	1.41697e-05	-7.12245e-06	-0.000111202	9.07944e-06	-9.89304e-07	0.000151173	5.58357e-06	3.80232e-05	-3.48472e-06	-7.39287e-06	0.000145184	0.000163189	-5.33685e-06	-0.000879003	0.000125063	-2.83748e-05	-3.96134e-06	3.03181e-07	1.26474e-05	6.70771e-07	1.25635e-05	0.000406711	5.5407e-05	-0.000107511	-2.1602e-05	0.000127315	0.000127925	-9.92084e-05	-2.41101e-05	-9.92134e-06	0.000321782	0.000143331	7.47219e-05	-2.66047e-05	-2.92182e-05	4.53311e-05	7.87249e-07	4.30689e-05	1.18944e-05	-6.93168e-06	-5.0065e-05	6.08463e-05	-2.83865e-05	-3.88281e-06	-5.43e-05	8.13994e-05	-2.10856e-05	0.000626016	0.000185426	-4.23734e-05	4.8248e-05	-4.51226e-05	-0.00158487	-3.31303e-05	4.39861e-05	-3.66009e-05	-0.00150245	3.35686e-05	-0.00046575	0.000572485	2.77972e-05	1.52195e-05	-2.49149e-05	8.89363e-05	1.04921e-05	1.34832e-05	4.19137e-05	2.64948e-05	-2.98606e-06	1.03861e-05	-0.000177975	-0.000376087	9.8828e-05	-7.18823e-07	5.77664e-05	-0.000229908	3.77136e-05	-6.72779e-07	-4.82689e-05	0.000332882	4.28578e-05	3.32477e-05	-4.06796e-06	2.21643e-06	-2.76347e-05	2.58212e-05	-6.83897e-05	-0.000266084	9.87729e-05	-1.73122e-06	0.000449597	2.80113e-05	0.000248275	0.000111525	0.000320767	-6.64284e-05	9.68186e-05	0.0011888	0.000128625	0.00039003	-3.64921e-05	0.000469268	-2.70034e-05	-0.000122266	-0.000304101	-4.25669e-05	-3.62679e-05	5.02325e-05	-0.000158679	6.25917e-05	7.38828e-05	1.49425e-05	-5.1662e-05	6.98276e-05	0.000182057	6.19212e-05	0.000191776	2.20959e-05	-2.2785e-06	-1.57767e-05	-3.43926e-05	-7.99241e-06	1.00533e-05	2.9923e-05	1.62508e-05	0.000295052	0.000134252	6.20773e-05	-0.000144433	9.52044e-06	-1.06172e-05	-2.72571e-05	-7.78539e-05	1.10505e-06	2.88331e-05	3.47979e-05	8.66361e-06	2.76977e-05	0.000330181	-5.6671e-05	0.0001236	3.34291e-05	-0.000769804	2.13826e-05	-0.000171255	6.26774e-05	2.56225e-05	7.44756e-06	-6.0248e-06	0	0.00013542	-9.37791e-05	-7.52068e-05	-2.68413e-05	-0.000768123	5.7545e-05	-0.000656339	-2.64201e-05	-8.8534e-06	3.8767e-05	0.000330382	8.56432e-06	0.000122237	-2.34197e-05	-5.52925e-06	-1.45672e-06	5.83926e-05	1.02368e-06	-0.000900896	-3.13967e-05	1.17589e-07	-3.4131e-06	-0.000190433	-2.77269e-05	-4.14406e-05	8.05706e-06	-5.49524e-05	1.60259e-05	-2.85543e-05	-7.94862e-05	-3.23019e-05	-5.98388e-06	6.66031e-06	-1.52709e-05	-8.1143e-05	-1.28011e-05	1.20548e-05	-0.00013235	-0.00190231	-0.000213603	6.93883e-05	1.58793e-05	3.92599e-05	8.49356e-06	-4.96316e-05	2.14893e-05	4.40693e-06	5.19716e-05	6.32733e-05	-1.65745e-05	-7.51153e-06	0.000625663	0.000118527	8.70185e-05	0.000112881	-8.981e-06	-0.000260591	3.96472e-06	-3.25615e-05	7.37324e-05	2.77523e-05	0.000188832	7.9134e-05	-3.31835e-05	0.000137453	-0.000600611	-0.000117384	0.000210788	7.98954e-05	0.000824334	1.87407e-05	-0.000148747	-1.39935e-05	-0.000109315	5.63318e-05	6.56665e-05	2.24544e-06	-6.8769e-05	1.7609e-05	-0.000218675	-0.000303499	-1.8901e-05	-0.00032266	0.000199906	5.19988e-05	-3.79769e-05	0.000284237	-0.000120443	-0.000815999	0.000153681	-4.98658e-05	0.000101885	4.12589e-05	-1.24082e-05	-0.000190136	-4.98767e-06	1.18361e-05	-0.000412493	6.48425e-05	-3.57228e-05	-1.81381e-05	-2.1783e-05	-5.62243e-05	-1.25394e-05	-0.00011747	-8.83351e-06	2.69614e-05	0.000271	7.01907e-05	1.09114e-05	-0.000135845	0.000115024	2.30858e-05	-4.07095e-05	-5.63101e-05	-1.2765e-05	0.000264669	0.0001125	0.000188627	7.46195e-05	-2.93128e-05	-4.64796e-05	-1.44706e-05	-0.000140994	1.84175e-05	-1.87931e-05	0.000127652	3.8163e-06	5.26516e-05	0.00024576	-2.27869e-05	-0.000110916	0.000137002	7.4247e-07	-7.22986e-05	-9.98294e-05	-3.08207e-05	-1.46083e-05	-3.44008e-05	4.41155e-05	-8.57842e-05	-9.44084e-06	-1.20527e-06	0.0002197	0.000245852	-1.90031e-05	-7.76495e-05	-3.91605e-05	-0.00220661	2.58611e-05	-9.15998e-05	-0.000358918	-0.000218712	-1.99877e-05	-1.62267e-05	-3.69833e-05	9.46125e-07	3.21221e-05	8.3654e-05	3.97078e-05	-0.000340242	-3.31778e-05	-0.000288677	8.01886e-05	-0.00027456	-7.05012e-05	-3.18794e-05	-8.42543e-06	-0.000665745	-1.26263e-05	-6.30783e-05	-0.000214864	1.83727e-05	4.44578e-05	1.88028e-05	-6.22632e-05	-9.39239e-05	-2.24209e-05	7.9585e-05	-0.000870499	7.87577e-05	0.000208456	-1.67525e-05	-0.00011054	-4.174e-05	2.87335e-05	0.000111513	-8.59517e-05	-0.000359104	-1.06335e-05	0.000322723	-2.68528e-06	-7.33695e-05	-5.53665e-05	1.4364e-05	6.49982e-05	-2.40221e-05	-2.12494e-05	1.56875e-05	4.12846e-05	-0.000285119	0.000405739	8.10763e-06	-0.000100561	-0.000285732	0.000164704	-2.95429e-05	9.44838e-06	0.000142894	8.06521e-06	1.22985e-06	3.73618e-06	-0.00036042	-1.69112e-05	-0.000923875	1.97453e-06	1.90218e-05	-4.73024e-06	0.000115104	4.93468e-06	1.66686e-05	0.000280597	4.69792e-07	2.25448e-05	-5.51115e-05	-7.3094e-06	-2.6026e-06	3.60891e-06	0.000104526	2.25221e-05	1.09673e-05	2.53774e-05	-3.02419e-05	0.000147362	2.4981e-06	-1.90225e-05	1.37093e-05	3.93283e-05	0.000232396	-0.000135532	-9.51178e-05	-8.71087e-06	0.00215472	0.000134113	0.000107111	2.75769e-05	-7.74783e-06	2.94373e-05	1.0007e-05	0.000131758	2.61301e-05	1.3475e-05	-2.73264e-06	3.07672e-05	-0.000150642	2.16648e-05	0.000400188	-5.25613e-05	0.000196805	-0.000221054	-4.80539e-05	-6.70941e-05	1.58205e-05	-8.51363e-07	1.17066e-05	4.74054e-05	-7.4485e-05	0.00029636	-0.000141977	6.45783e-05	4.92831e-05	-3.08993e-05	4.1781e-06	-9.42066e-05	1.00496e-05	6.24669e-05	0.000256388	0.000135411	9.73865e-05	-5.71233e-06	9.51192e-06	-1.84596e-05	-0.00327328	-5.2915e-05	5.45254e-05	-5.98086e-05	2.97116e-06	1.46415e-07	0.000321843	-2.85665e-05	-2.96301e-05	6.47938e-06	8.1142e-06	5.00545e-05	0.000320747	0.000164047	-1.22623e-05	0.000689328	-5.03009e-06	0.000447046	2.30133e-05	9.23336e-07	4.79073e-05	3.1054e-05	4.44949e-06	-2.58727e-05	-0.000298455	-2.5969e-05	5.52765e-05	-6.19316e-05	-0.00304525	2.50697e-05	0.000547094	-3.42233e-05	-0.00101408	-7.55051e-07	3.51461e-05	-4.58861e-05	-1.7079e-05	7.92266e-05	3.93384e-05	-0.00120995	0.00105339	-1.494e-05	-0.000367615	9.2697e-05	8.24529e-06	0.000217937	-1.76627e-05	0.00011707	8.75191e-05	7.4225e-07	-9.78098e-06	4.75377e-06	-1.44468e-05	1.72002e-05	2.10762e-06	-4.91035e-05	-1.07552e-05	2.99814e-05	-2.09584e-05	-4.53198e-05	0.000129916	0.000213098	-4.81569e-06	9.75407e-05	3.03755e-05	-4.63178e-06	5.42528e-05	-0.000248735	6.24102e-05	0.000274182	0.000234953	-5.53314e-05	-3.71405e-05	-5.16547e-05	0.000148394	2.29646e-06	3.15635e-05	2.13471e-05	5.69548e-06	-0.000114903	-3.96198e-06	8.31044e-05	3.53419e-05	0.000135749	-0.000202471	-1.83901e-06	0.00013283	7.38838e-05	-5.36932e-06	0.0074779	-6.77639e-05	9.35862e-06	0.000128726	1.32494e-05	9.67293e-05	6.09408e-07	-8.13964e-06	3.3325e-05	1.7678e-06	4.93005e-05	-4.81147e-05	1.59709e-05	1.24035e-05	-2.27391e-05	-1.88183e-05	-4.85361e-05	-8.84636e-05	2.42081e-05	3.82156e-05	-5.91127e-06	4.00772e-05	6.31567e-05	2.71906e-06	8.3495e-05	-7.87625e-06	3.51314e-07	-1.16693e-05	3.76878e-05	7.43111e-06	0.000137768	-3.2294e-06	6.29247e-05	2.44912e-05	-3.40589e-06	1.43257e-05	1.36769e-06	3.18673e-05	-0.000113566	2.01727e-05	7.56772e-05	-4.47695e-05	0.00143588	-1.88044e-05	-3.61015e-05	-1.01016e-05	0.00122218	0.000184385	0.0010684	8.67552e-05	-0.000168822	-3.83619e-05	0.000236438	-5.20391e-05	3.47324e-06	-0.00162447	-3.37645e-06	-6.2956e-06	1.51392e-05	-9.61742e-05	-2.00221e-05	-9.51948e-06	0.000126395	3.81516e-05	3.62693e-06	0.000115385	2.18643e-06	-3.026e-06	0.000110235	-8.07718e-05	-2.78628e-05	-2.84017e-05	-2.8914e-05	-9.86752e-05	-2.71299e-05	-8.80577e-05	-0.000373246	2.26821e-05	-4.70001e-05	4.15113e-05	-1.38624e-05	1.76356e-05	-5.03221e-05	-1.02461e-05	0.000107558	-8.85014e-06	0.000338255	0.000190349	0.000110417	5.59324e-05	-4.10322e-05	3.27375e-05	-9.71428e-05	0.000257815	0.000171896	-0.000493507	2.43124e-05	4.42001e-05	-4.57417e-05	-6.08899e-05	-4.2262e-05	-1.03582e-05	2.01938e-05	-3.87147e-05	0	0	0	0	0	0	0	0	0.000434658	-0.000370104	-0.000186938	0	0.0098471	-3.0399e-05	-0.00144425	0	0	0.000615148	0	-0.000208641	-0.0006076	0	-0.0002196	0	0	0	0	-0.00486651	0	0.00115103	-5.92876e-05	0.00444606	0	0	0	0	0	0.000580505	0.000606237	1.48099e-05	0	-0.000282483	0	-0.00828148	-0.00974307	0	-1.18332e-05
x10MCx2908	0.0108812	0.0048207	-0.0106685	-0.00289837	0.0218225	-0.00433786	0.00894082	-0.00472729	0.00208046	-0.0155442	-0.0019394	0.000461759	-0.000446584	-0.0015116	-0.00162924	-0.00132475	-0.00201564	0.00544333	-0.00395417	-0.000157009	-0.0345747	-0.0026859	-0.00195303	-0.00281048	-0.145253	-0.021004	-0.00267626	0.00558885	-0.0116369	-0.008887	0.0020468	0.0137226	-0.00111586	0.000332375	-0.00277778	0.00175141	0.00769957	-0.0599301	0.00345583	0.00279469	0.00749322	0.00142011	0.000844193	0.0153079	0.000280844	-0.000985573	0.00036328	0.00120822	-0.00174467	0.00349802	0.00345603	0	0.00280341	0.00250897	0.000343219	-0.000173185	0	0.00193465	0	8.06874e-05	0	0.000812328	0.000119796	-0.00203306	-8.40442e-05	0	-0.00121451	0.00119596	-0.000994982	-1.40732e-05	-0.00270561	-0.000663471	7.5363e-05	0.0165805	0.000767678	0.0072364	-0.00391478	-0.00623598	-0.000576545	6.10379e-05	7.39558e-05	-7.36421e-05	0	9.71015e-05	0	0	-2.12398e-05	0.000162653	3.83658e-06	0.00191528	0	0.00308163	0.00519981	-0.000981728	0	0.000227902	0	-0.000449611	0.00125131	-0.0126317	-0.217707	0.000145293	-8.41131e-06	0.000407505	0.000986285	-0.00102427	-0.00451812	0.000271495	0.000140399	0	-0.000241778	-0.000207289	0.00923904	-0.0067495	0.0104107	0.0146659	0.00310699	-0.0106499	0	0.0025562	0	0	0	0	0	-0.000525107	0	-0.00224941	0	0	0	0	0	0	0	0	0	0	0	0	0	0	0	0	0	0	0	0	0	0	0	0	-0.0206038	0.0024572	0.000666678	0.0205258	0	0	0	0	0	0.00370896	-0.00965624	-0.000752852	0	0	0.00325686	0.0094748	-0.00160646	0.00027076	0.00275388	0.000448122	0.014832	0.00307014	-0.104217	0.000521828	-0.0109436	-1.84538e-06	0	0.00163963	0	-2.09228e-07	0	-0.011207	0.0452762	-0.000185608	0.00269098	0.00384028	0.0125758	0.0126537	-3.20572e-05	0.0119123	0	0.00119251	0.00120607	0.0109325	0	0.00446158	0.000559331	-0.0161574	-0.000615726	-0.0022389	0	0.0145554	0	0	0	-1.07669e-05	0	0	-2.08698e-07	-0.00442201	-0.000493486	0	-0.00572601	0	0.000949282	-0.00582508	0	0.00600509	0	-0.00110177	-0.00208404	-0.0117484	0.000189389	0.00133296	0	0	-0.0015016	-0.000225635	0	0	0	0	-0.000843923	0	-7.01691e-06	5.88209e-05	0	-0.00233214	7.47765e-06	0.0131396	0.00142808	-3.61951e-05	NA	NA	NA	NA	NA	NA	NA	NA	NA	NA	NA	NA	NA	NA	NA	NA	NA	NA	NA	NA	NA	NA	NA	NA	NA	NA	NA	NA	NA	NA	NA	NA	NA	NA	NA	NA	NA	NA	NA	NA	NA	NA	NA	NA	NA	NA	NA	NA	NA	NA	NA	NA	NA	NA	NA	NA	NA	NA	NA	NA	NA	NA	NA	NA	NA	NA	NA	NA	NA	NA	NA	NA	NA	NA	NA	NA	NA	NA	NA	NA	NA	NA	NA	NA	NA	NA	NA	NA	NA	NA	NA	NA	NA	NA	NA	NA	NA	NA	NA	NA	NA	NA	NA	NA	NA	NA	-2.3417e-05	0.000344859	-5.34627e-05	0.0114394	7.30753e-05	4.36476e-05	3.84098e-05	-0.000192768	-0.000883454	-6.16895e-06	0	0.000145242	0	-1.79731e-05	-0.000931256	0.00127007	-0.000243494	0.00515484	0.00107205	7.08191e-05	0.0026007	-0.00183731	0.00230434	0.00104047	0.00042498	0	-9.5832e-05	0	-9.35475e-05	0.000345802	-0.000413091	6.61137e-05	0.000727164	-0.00031365	9.24778e-05	4.85032e-05	1.81261e-05	6.2663e-05	0.000388445	-0.00240671	0.000265411	-3.17366e-05	-1.55507e-05	0.000134387	0.000225258	0.0165695	0.000887472	0.00024796	0	0	0.0169838	-0.0014038	0.000250406	1.20144e-05	9.61425e-06	-2.93101e-05	-0.00302131	2.61348e-05	0	-2.33297e-05	0	-4.9576e-05	0	-1.62613e-05	0.00124	-0.000852672	5.72082e-05	-2.58992e-05	0.000528185	0.000330914	0.000299807	-0.000115162	-0.000654648	-0.000269372	0.00413832	9.88641e-05	9.35823e-05	-3.01029e-05	9.40841e-05	-4.65027e-05	-6.21134e-05	0.000448094	1.10838e-05	-0.000391434	0.00817845	0.000230784	-0.000168953	0.0107094	0.001835	0.00138384	0.00549634	0.000460856	0.00206432	-0.000502302	0.000235028	0.00145494	1.66952e-05	0.00334911	7.76944e-05	0.000202054	0.000131399	0.000992895	-7.79568e-05	0	2.32238e-05	0	0.000387509	1.78268e-06	2.58778e-05	-0.00286651	-0.000140115	-0.00102327	0.000104046	8.98727e-05	0.00920769	0.000864616	7.39785e-05	0.00101519	0.00125349	-0.00886014	-1.31965e-05	-0.000142434	0.000159027	0.00423816	0.000169357	0.000318123	-9.06959e-05	0.000853213	-4.68388e-05	0.00218968	0.000271268	-0.000259459	0.00194065	7.01528e-07	0.018825	-0.000996814	-0.00443225	0.0500476	-0.0026773	0.079211	0.000864038	0.00336975	-0.0130505	0.000276644	0.00864931	-0.00338477	0.00097443	-0.00154677	2.22938e-06	0.0192647	-0.0019148	-0.00123518	-0.00136749	-0.00189404	0.000566582	0.00560322	0.00033404	-0.000230134	-0.000862112	-0.00388161	-0.000331382	0.00370867	0.00013361	0.000474873	-0.03732	0.000497019	-0.000176264	0.00120069	0.000611206	0.00142955	0.00254519	0.000344703	0.0294406	0.00211283	0.000383043	0.00130491	-0.00229297	0.000347926	-0.0105391	-0.000166372	-0.00147803	-0.00145223	0.00515102	-0.000187839	0.011004	-0.00192542	-0.000124497	-0.00061954	-0.0163333	0.00141175	0.00195529	-0.000946817	-1.41843e-05	-0.00193525	-8.34148e-05	0.000160425	0.0012156	-0.00172867	0.00477082	0.00138137	0.000566874	0.00443362	0.0118486	0.0210492	0.000331858	-0.00539748	0.000306134	0.0037927	4.39959e-05	0.00153749	0.00961475	-0.00439458	0.0065962	-0.000592684	0.00520663	0.00244392	0.00172101	-0.00196346	0.000361355	-0.00105815	-0.00102122	-0.00674977	-0.000397495	-0.000192808	-0.000508956	-0.00025697	0.00200312	-0.0262205	-0.00295698	-0.000923817	0.000281649	4.7134e-05	-0.00134949	-0.00024719	-5.34342e-05	-0.000120948	-1.0557e-05	-6.20178e-05	-0.000404289	8.05486e-06	-0.000470399	-1.50044e-05	-0.000138481	-5.60768e-05	4.39025e-05	0.000115842	1.63332e-05	-1.96358e-05	-7.67176e-07	9.67194e-05	-2.68322e-05	1.30174e-05	-2.09372e-05	6.35908e-06	4.20203e-05	-0.000106796	5.72448e-05	-1.29897e-05	5.93519e-05	7.01778e-05	0.000949205	4.98585e-05	6.45257e-06	-5.2445e-05	0.000148931	6.20308e-05	5.69592e-05	-0.000111103	-0.000159229	0.000544211	4.58202e-05	-3.74777e-06	0.00103514	0.00013685	7.75977e-05	0.000109183	-4.58397e-05	-4.14775e-05	0.000129845	7.27109e-05	-4.14416e-05	5.91994e-05	-0.000188871	-0.000758166	4.89258e-05	8.10484e-05	-2.20539e-05	2.31196e-05	0.000110713	0.000173603	-0.000146525	-0.000226713	1.97081e-05	0.000438447	6.44903e-05	4.57732e-05	-9.53102e-05	0.000357427	-0.000143782	-2.02183e-05	-5.75117e-05	1.00289e-05	1.4438e-05	-0.000112005	8.15966e-05	3.42273e-06	-3.35463e-06	-5.79995e-05	3.91399e-05	0.000136427	0.000107692	0.000151269	-1.75731e-05	0.000167603	-4.05065e-05	1.12945e-06	-0.000184451	6.72458e-07	1.60004e-05	0.00016499	0.000160437	6.39909e-05	-4.26993e-05	7.13665e-05	-4.9134e-05	-1.32769e-05	3.30646e-05	-1.99792e-05	-0.000350582	-4.57063e-06	-1.69463e-05	-0.000436563	-0.000113173	4.25188e-06	-5.4436e-05	0.000111515	1.07001e-06	-2.50436e-05	-5.73974e-07	1.25783e-05	4.90316e-05	-5.5708e-06	2.77887e-05	-8.33496e-06	-1.17591e-06	-0.000405528	-0.000641628	1.57244e-05	-8.28865e-06	2.97202e-06	0.00329233	0.000100669	-8.40878e-05	-0.000113638	4.75149e-05	8.1904e-06	0.0040337	0.000212585	8.46161e-05	-0.000102866	0.00017	-0.000127011	2.0117e-06	-1.96437e-05	0.000139925	1.91008e-05	-1.92626e-05	-7.53382e-06	1.19632e-05	2.28377e-05	-0.000359152	-7.74212e-06	-4.59265e-05	0.000369304	-4.65928e-05	-5.66323e-06	-7.47837e-05	0.000106347	-6.52729e-05	-0.000106238	2.55477e-05	2.78633e-05	-5.15862e-05	4.59653e-05	-4.9786e-05	0.000249914	0.000114758	1.88525e-06	7.86321e-05	1.18762e-05	-0.000703102	-0.000135286	-0.000338172	-9.19823e-05	-4.58452e-05	0.00051952	2.35717e-05	8.66832e-05	6.85214e-06	-3.39577e-05	-5.56012e-05	5.01072e-05	0.00270715	1.97679e-05	4.96457e-05	1.53969e-06	-0.000151677	-8.33104e-05	-0.000199523	1.89909e-05	-3.86976e-05	-0.00012401	-2.61341e-05	7.42767e-05	0.000188965	-1.17137e-05	-4.06934e-05	7.47704e-05	4.36774e-05	-2.06302e-05	3.61404e-05	4.72633e-05	-1.19195e-05	-0.00277946	5.07404e-05	4.22772e-05	-9.39095e-05	7.23493e-06	0.000247918	-3.35071e-05	5.57416e-05	-1.42856e-06	-9.24496e-06	-0.000140105	1.12263e-05	-0.000161776	-0.000144826	-9.34752e-06	0.000142686	-4.8145e-05	0.00029069	-0.000118894	-0.000275064	-5.05879e-06	-7.42877e-05	2.0491e-05	-1.67325e-06	0	6.34397e-05	-7.42518e-05	5.91947e-05	-1.64194e-06	0.000235069	6.42341e-05	0.00037587	-1.76087e-05	-4.21849e-05	-8.47265e-05	-0.000177299	4.262e-05	0.00040396	-4.76406e-05	-0.000103566	9.54031e-07	3.23662e-05	-6.40529e-06	-0.000320254	9.49165e-07	-7.02325e-05	-7.9052e-06	-2.44161e-05	1.44596e-05	0.000172698	1.78495e-05	5.61672e-05	-8.12583e-06	-0.000495606	-0.000101292	0.00021105	0.000120947	1.88078e-05	0.000313924	6.10815e-05	-3.60055e-05	-0.000393972	-1.46649e-05	0.00430954	3.53325e-05	0.000269729	-8.96059e-05	-1.27129e-05	4.13443e-05	-8.12073e-06	1.75192e-05	1.73921e-05	7.04499e-05	6.37113e-05	-1.0045e-05	1.53794e-05	0.000491076	0.000107487	8.48552e-06	0.000424878	0.000232001	2.85721e-06	-1.44834e-05	1.13268e-05	6.97392e-06	-8.57027e-05	0.000131487	-5.75295e-05	8.24821e-05	0.000135249	0.000204805	2.228e-06	0.000106869	8.12319e-06	-0.000289517	3.65302e-07	-6.10889e-05	-9.60637e-06	2.67745e-05	6.92829e-06	1.74868e-06	-7.50167e-05	-4.57591e-05	-1.09759e-05	0.00015821	-0.000333118	6.26279e-05	-0.000252008	-0.000533246	3.26635e-05	9.08013e-05	-5.45157e-05	3.4777e-05	7.49174e-05	0.000217584	-0.000173963	-0.000230154	-3.51106e-05	4.6215e-06	-9.27099e-05	1.33814e-05	3.78798e-05	9.57278e-05	6.39494e-05	-8.14412e-05	-6.84818e-05	3.91788e-05	-0.000558911	9.24529e-05	2.2352e-05	-0.000106408	9.63127e-05	-0.00106126	7.75905e-05	8.46165e-05	-3.04001e-05	5.75393e-05	-5.88591e-05	-0.000140576	9.31643e-05	-3.40414e-05	4.66567e-05	-5.17553e-06	-6.87107e-05	-1.97346e-05	-4.6913e-05	6.32421e-05	-4.08736e-05	5.21242e-05	-6.5884e-05	6.7425e-05	-6.05721e-05	0.000140783	-8.14065e-05	-1.54805e-05	-8.27605e-05	7.99556e-05	-4.54813e-06	1.19716e-05	0.000949696	-1.47348e-05	7.44073e-05	-2.58771e-05	-4.52955e-06	6.7903e-05	2.14206e-07	-7.24011e-05	-9.25426e-05	-0.000225293	-0.000139879	9.64506e-05	-0.000118164	2.71896e-05	0.000189502	6.97817e-05	-7.70908e-05	0.000639561	0.000442498	4.80372e-06	5.17337e-05	-1.89486e-05	2.14272e-05	5.0497e-05	3.40442e-06	0.000125672	7.4678e-06	-4.77346e-05	-4.53461e-05	-1.23154e-05	0.000528203	3.75307e-05	-3.54018e-05	-2.33942e-05	-3.33933e-05	4.04303e-06	3.81852e-05	-6.96096e-05	0.000103924	-9.52656e-05	2.71604e-05	9.33185e-05	-8.85466e-05	-5.89966e-05	-1.37513e-05	4.98297e-05	1.04613e-06	-0.000389072	-0.000110073	4.88946e-06	1.8048e-05	-7.76982e-05	0.000404201	5.65158e-05	0.000502794	-1.82801e-05	-6.50694e-05	2.84226e-06	-0.000110562	-4.18451e-05	0.000197939	-0.000276184	-8.37496e-05	4.60124e-05	-9.14372e-06	1.19836e-05	-0.00025382	-7.77827e-05	1.98474e-05	-4.48558e-05	4.10347e-06	-2.32119e-05	4.50499e-05	-6.58161e-05	0.000175871	7.88941e-06	-5.32937e-07	0.000169505	-0.000447228	-3.74351e-05	0.00225366	9.19394e-06	0.000123935	4.34939e-05	1.99387e-05	-1.07316e-06	9.51036e-05	-6.40191e-05	-5.47776e-05	-0.000294867	-4.33255e-05	4.52965e-05	7.16762e-06	1.07645e-05	-0.000179046	-1.18871e-05	-5.44363e-06	-1.46499e-05	-6.5531e-05	0.000359784	3.73692e-05	-6.33262e-05	2.6158e-05	2.98932e-05	0.000295116	2.54363e-05	2.56204e-05	4.89412e-05	-0.00014702	-3.78488e-05	5.16116e-05	-7.08526e-07	-2.86808e-05	-4.97619e-05	4.80113e-05	1.01343e-06	-6.36932e-08	-2.37794e-06	-5.14014e-06	1.00537e-05	-7.93519e-05	6.4787e-06	2.91653e-08	9.54167e-05	-0.00010409	-1.16372e-05	-1.77122e-06	6.7935e-05	-6.61511e-05	1.1019e-06	3.99214e-05	0.000146448	0.000477118	-8.27836e-05	4.39872e-05	-0.000194628	1.94134e-05	8.49574e-06	-2.78109e-06	-0.000113048	2.53724e-05	-1.28375e-05	0.000315739	-4.90313e-05	6.61373e-05	-3.78214e-05	-1.4972e-05	-4.41425e-05	0.00532907	-7.1769e-05	-3.70873e-05	1.46961e-05	-3.37179e-05	1.57409e-05	9.95491e-05	6.75592e-05	-0.000505863	-1.50114e-05	-1.1145e-05	-0.00013481	-4.17276e-05	0.000173765	-7.14097e-05	-5.57024e-05	-1.38311e-05	-5.75149e-05	-7.0706e-06	5.33165e-06	4.02769e-05	-4.64888e-05	9.99122e-07	3.88492e-05	8.26915e-05	-4.6232e-05	1.35834e-05	-0.000372991	0.00242006	1.39482e-05	-0.000593095	1.66017e-05	-0.00039024	6.27151e-05	-9.2459e-05	0.000101047	-8.63763e-05	4.05898e-05	0.000182956	0.000551082	-0.00126544	-3.52709e-05	-0.000160649	-5.56267e-05	-4.37059e-05	0.000177035	-1.40125e-06	-0.00071642	-8.3961e-05	-5.36372e-06	8.77578e-05	-0.00013145	-4.13615e-05	1.12755e-05	-1.9676e-08	-0.000101691	-6.94765e-05	2.06432e-05	-7.91558e-06	-3.51929e-06	1.38538e-05	0.000272699	-1.70282e-05	-0.000835001	-1.55875e-05	-0.000143017	5.39776e-05	-0.00015253	0.000151109	0.000207317	0.0003897	0.000465319	0.000163172	0.000192126	-0.000285148	-9.37936e-06	9.04724e-05	-2.26335e-05	1.21182e-05	-3.94556e-05	1.53506e-05	0.000266259	0.000129679	0.000188409	2.80019e-05	-4.04995e-08	6.24511e-05	-2.15805e-05	9.37321e-06	0.0063983	-7.20594e-05	-6.22699e-06	-0.000199315	8.98455e-05	0.00029408	-5.98622e-06	6.78465e-06	4.84299e-06	3.32425e-05	5.33376e-05	0.000222008	-1.68075e-05	7.4402e-06	3.21788e-05	6.21474e-06	2.07763e-07	0.000120513	-0.000137695	5.56255e-05	-3.49642e-05	-1.35735e-05	3.60411e-05	5.81263e-05	-0.000396729	-2.4969e-05	-1.79019e-06	-2.39804e-06	-1.22624e-06	0.000114221	-1.11203e-05	-1.32732e-05	1.89215e-05	8.00336e-05	0	-1.07656e-06	7.8295e-06	9.87466e-05	-6.63598e-05	-6.61577e-06	5.71908e-05	-2.03571e-05	0.0013518	-2.14926e-05	-1.83371e-05	-4.07637e-06	0.00107896	4.63677e-05	0.000682682	3.81918e-05	0.000171746	-9.22574e-07	-0.000769958	-2.07542e-05	9.68164e-05	-3.69443e-06	1.69923e-05	-0.000120645	9.23385e-06	2.66358e-05	2.37047e-06	-2.56826e-05	-6.96329e-06	6.09309e-05	1.46851e-05	-5.10782e-05	6.25183e-07	-5.4099e-05	5.99404e-05	1.40872e-05	4.60094e-05	-3.36661e-05	1.17495e-05	0.000117025	7.69726e-05	2.58007e-05	0.000202661	0.000134358	-1.67617e-05	-3.25314e-05	0.000158905	-4.0121e-06	-9.40161e-05	6.18968e-06	3.38236e-05	1.23065e-05	-0.00124135	-0.000167304	0.000250743	8.33341e-05	3.43037e-05	3.21906e-05	5.87487e-05	0.000345843	0.000201326	-0.00049833	-0.000133487	-6.91967e-05	-2.57195e-05	-0.00039846	-1.92382e-05	0.00020555	-0.000227508	3.72474e-05	0	0	0	0	0	0	0	0	-0.00043707	-0.000444493	0.000721673	0	0.0142371	0	4.42232e-05	0	0	-0.000299521	-4.91407e-05	3.08625e-05	-0.000301301	0	-0.000335998	0	0	0	0	0.00201889	0	0.00149907	-2.84663e-05	0.00440244	0	0	0	0	0	0.000564363	-0.000198073	3.53412e-05	0	-6.944e-05	3.74492e-06	-0.0077664	0.000304743	-6.2001e-06	-2.70666e-05
x10MCx2766	0.00459837	-0.000310997	0.000387104	0.00597212	0.0188771	0.00218693	-0.00322413	-0.00153216	0.00354689	-0.00475849	0.00152738	0.0164396	0.000578435	0.000878118	0.00767651	-0.000650737	0.00874551	-0.00480508	0.000894537	0.00133062	-0.0175386	0.000886776	0.00117147	0.0535397	0.0116619	-0.0226702	-0.000215379	-0.00564315	-0.00304591	0.0259729	0.00228461	0.0305995	0.000452404	0.000280935	0.00215672	0.00248081	0.0103121	0.0576278	0.00123957	0.00197593	-0.0167194	0.0115975	-0.00251115	-0.0523957	0.00129405	-0.00062556	0.000472237	0.000730559	0.0266339	-0.00846492	0.00641854	0	0.00785639	-0.000335265	0.000854574	0.00169279	0	0.00145932	0	4.11243e-05	0	-0.00100497	1.09986e-05	-0.000452799	-0.00012505	0	0.00855922	-0.00529425	4.85126e-05	1.43169e-05	0.00335481	0.00215056	0.000214625	0.000526403	0.0194327	0.00676548	0.0127986	0.00501715	-0.00025748	-0.000121215	0.00018981	2.89967e-06	0	5.46024e-05	0	1.41432e-05	0.000447277	0.000169872	4.25368e-05	0.00134319	0	-0.00917293	-0.00409787	-0.000896917	0	0.000455167	0	-0.000317444	0.000932601	0.00804195	-0.117484	-1.38653e-05	-6.53616e-05	-0.00054458	0.000642556	-0.000537472	0.0012414	-0.000779715	-0.000120437	0	-0.000507594	7.63114e-05	0.00925766	0.00269244	0.0114334	-0.00341853	-0.000751008	0.00930784	0	0.00301819	0	0	0	0	0	0.00264866	0	-0.000267585	0	0	0	0	0	0	0	0	0	0	0	0	0	0	0	0	0	0	0	0	0	0	0	0	-0.0504954	0.00514866	0.000982383	0.0236469	0	0	0	0	0	0.00420009	-0.00048544	0.00453637	0	0	0.00501667	-0.00295245	0.00198342	0.000295495	0.00748434	0.00173982	-0.0346773	-0.00709336	-0.0694858	-0.00121116	0.00113891	-1.01429e-05	0	0.00136961	0	4.76644e-05	0	-0.0383082	0.0958247	-0.00251847	-0.000406833	0.00161657	0.000332848	0.00207374	0.00205283	-0.000778955	0	0.000740702	0.000264611	0.00613076	0	-0.044643	-0.00178379	0.186227	0.00568838	-0.000833572	0	-0.158643	0	0	0	0.000962467	0	0	0	-0.00207213	-0.030751	0	0.041255	0	0.000699826	-0.00238279	0	0.00154743	0	-0.0034102	0.00460017	0.0115015	7.31653e-05	0.00121379	0	0	0.00312571	0.000300998	0	0	0	0	-0.00123672	0	1.63253e-05	0.000255178	0	-0.000499218	2.28358e-05	0.000269699	0.00239178	-2.27703e-05	-0.00918375	-0.00418536	-5.78876e-06	-0.00538302	-2.21065e-05	0.00309472	0.000396046	-0.0306214	-0.000753751	1.14269e-05	0	-0.000533354	-0.000249512	5.54676e-05	0.000149512	0.000256648	-0.000783843	3.04503e-05	0.000710014	0.00341648	-0.000271796	0.00666455	1.12301e-05	6.06507e-05	0.000243698	-0.000238803	-0.00333073	0.000606126	-0.000321461	0.000972102	4.54483e-05	0.000309696	-0.000498502	-0.00208211	0.00341274	0.000313647	0	-9.58292e-05	-0.00185581	0.00216158	0.00140129	-0.00156265	0.0134883	-0.000433447	-0.000134122	0.000186848	-0.000900171	-0.000835136	0.00209564	0.000451136	0.00324187	0.000543983	0.000218592	0.00942663	0.000500817	0.000110799	-0.000327096	-0.000329407	0.000672053	9.52923e-05	-0.000358041	6.6778e-05	0.00200102	6.33785e-05	0.000370013	-0.000151656	6.82716e-05	0.00010707	0.000737609	-0.000631557	0.00423908	0.00041775	0.00128497	-4.90143e-06	0.000105844	0.000121066	8.55607e-05	-6.79247e-06	0.00052567	-0.000148022	0.00473973	0.000920231	0.000603528	-0.00013274	-0.000932093	0.000329683	0.000419832	0.0003918	0.00158007	0.000932542	3.71596e-06	0.0063429	-0.00128705	0.01521	-0.00230505	0.00544634	0.000990839	0.000634004	0.00201059	-0.0265855	0.00293007	0.000236299	0	0	-4.7879e-05	-1.9743e-05	-5.98888e-06	-1.4246e-05	7.58916e-05	-0.00301825	6.12615e-05	0	0.00068364	0.00021473	0.000452065	6.49885e-05	0	0.000701219	1.00472e-06	3.56983e-05	-4.02779e-05	0.00134551	-0.000324695	0.00627778	0.00146924	9.39884e-05	0.003353	0.00331921	-0.00277357	0.000739555	-0.00117091	0	0	0	7.42401e-05	-0.000173991	0.00028779	-8.41838e-06	-0.00190213	-0.000155971	-7.50631e-05	-5.03779e-05	-0.000257414	-0.00036013	-7.29251e-05	0.00147774	0.00018266	4.70376e-05	-8.28009e-06	-0.000131239	-0.000199152	0.0139231	0.000934589	0.000517548	0	-5.21866e-06	0.0192897	0.00103302	-3.4231e-06	2.64857e-05	-2.43478e-05	0.00191311	0.00156192	8.45188e-05	8.93605e-06	-1.79119e-05	0	5.68438e-05	0	-1.62613e-05	0.00165556	-0.00037675	0.000102361	7.48694e-05	-0.000222124	-0.000246077	-7.99513e-06	-0.000187884	-0.000801816	0	0.00241095	0.000241347	0	4.89089e-05	0.000552366	8.01701e-06	4.6556e-05	-0.000409575	-5.97673e-05	0.000201275	-0.00253474	7.79258e-06	4.68942e-05	-0.0184197	-4.94602e-05	0.00144659	-0.0060477	-2.82753e-05	0.00330662	8.59028e-07	0.000771076	-0.000622271	1.76046e-05	0.00503162	-0.000197927	0.0001078	2.88752e-05	-0.000189561	-0.000312583	0	-5.74362e-05	0	-0.000111513	1.95652e-05	6.09716e-05	0.000507329	-9.65772e-06	0.00011381	0	5.5416e-05	-0.0121206	0.00107528	-0.000134072	-0.000106346	0.00614815	-0.0113029	-0.000291997	-0.00216097	-0.00298689	0.00558903	-0.000737797	0.000195761	5.36558e-05	0.00277948	-0.00277941	0.00233438	-0.000427671	-0.00144352	0.00231064	-5.63936e-05	0.0245683	-0.00504111	-0.000547974	-0.0920184	-0.011676	-0.852998	0.00159878	-0.00256104	0.000926971	-1.87557e-05	-0.023841	-0.00531991	-0.000850431	0.00172078	0.00623386	0.0119655	0.000435792	0.0007485	0.00171693	0.0157186	-0.000413561	0.00379781	-0.00148135	-0.00186201	0.000734746	-0.00344568	0.000355655	0.00463474	-0.00319261	-0.00127966	0.00816474	0.00254891	0.000954005	-0.00262887	-9.0859e-05	0.00151325	0.00124391	0.00447971	-0.0600631	-0.23923	-0.000316858	-0.0158316	-0.00218492	0.000627551	-0.016889	-0.000829599	0.00176379	-0.00111275	0.00111467	5.07253e-05	0.0148379	0.0021872	-0.000937041	0.000260638	0.0457893	0.000974149	-0.00189607	-0.000350644	9.43777e-05	-0.000470376	0.000862363	-2.25721e-05	-0.000513101	0.00203367	0.00531204	0.00148918	-0.00252137	-0.0200984	0.0654756	-0.00434865	0.000938035	-0.00734026	0.000732731	-0.00552535	4.05083e-05	0.000863147	-0.00660537	0.0043645	0.00155372	-0.00243862	-0.000287724	0.0133119	0.00261461	-0.0239437	0.00120053	-0.00572983	0.00123505	0.00908075	-0.00057511	4.74115e-05	-0.000789929	-0.000346823	0.000124453	-0.0321853	-0.0257535	0.00144585	-0.000736087	1.50474e-05	-0.000565398	7.76084e-05	-2.62556e-06	-0.00017088	2.13744e-05	-0.000486819	-6.63864e-05	5.414e-06	-0.000322452	1.38767e-05	-0.000950576	4.4375e-05	1.15221e-05	8.05094e-06	3.7777e-06	-3.9666e-05	1.90082e-05	0.000277974	-1.74267e-05	9.02614e-05	-3.75424e-07	3.79045e-06	2.85342e-05	-3.88845e-05	0.000200954	0.000197381	0.000175542	0.000179193	-0.00160568	3.82107e-05	-9.74219e-06	-0.000152164	0.000107215	-2.39929e-05	0.000175731	-6.94522e-05	1.64446e-05	0.000211308	0.000240417	6.92008e-06	0.000671306	-8.35952e-05	0.000365586	7.46048e-05	-7.25153e-05	-2.89792e-05	0.000278825	-4.36422e-05	0.00018876	-9.35609e-05	0.000500273	0.000108395	1.82024e-05	3.94088e-05	0.000120555	-7.76809e-05	0.00014194	-0.000163468	-0.00015023	0.000118059	-5.16721e-05	0.000172653	-0.000136909	-0.000299486	-0.000271335	-4.9903e-05	-3.86173e-05	-1.9451e-06	4.5824e-06	2.47972e-05	-1.5929e-05	4.03472e-06	-7.2481e-05	1.20677e-05	-3.3419e-06	4.33651e-05	0.000209822	-1.50412e-06	-4.24423e-05	-9.34062e-05	9.23985e-05	-3.51044e-05	-2.32635e-05	1.09402e-06	-1.07557e-06	3.09865e-06	-1.33365e-05	0.000178025	7.1745e-05	0.000173994	-2.41173e-05	0.000309833	7.05967e-05	0.000141053	3.63044e-05	3.90889e-05	-8.60842e-06	-7.31935e-05	1.85159e-05	9.8293e-06	-2.9692e-05	-2.21887e-05	0.000196367	0.000145083	1.80064e-06	0.000164819	5.81998e-05	-0.00013006	-4.86737e-05	0	-4.49603e-06	7.82724e-05	0.000135848	0.000674493	0.000305662	1.45899e-05	1.03767e-06	0.000145711	0.00505569	1.076e-05	8.18325e-05	-9.17564e-05	-0.000100108	2.81877e-05	0.000446086	-0.000343541	-2.07603e-05	0.000145741	7.98371e-05	-1.27688e-05	-9.31999e-06	7.38462e-06	0.00171906	2.47406e-05	-1.09229e-05	-3.62715e-05	0.000184076	3.73167e-06	0.000223382	6.45314e-05	4.40893e-05	-0.000123679	-3.72043e-05	-1.25138e-07	8.28823e-05	7.31965e-05	0.00010715	2.67695e-05	-1.41535e-05	-4.32263e-05	-1.91412e-06	4.92075e-05	0.000112652	-0.000240009	-2.73645e-05	-2.01694e-05	-0.000775937	8.07935e-06	0.000239144	5.59749e-05	0.000317952	0.000395879	8.66798e-05	-0.000300932	0.000622748	0.000734417	3.02035e-05	-8.19211e-05	-0.000199916	1.86871e-05	0.0011903	-0.000183018	-4.09187e-06	7.75501e-06	-0.000586176	-0.000125546	3.94441e-05	1.96712e-05	-9.23688e-05	-0.000223511	-2.93402e-06	7.34124e-05	8.47027e-05	0.00074752	4.09828e-06	6.63577e-05	-3.40501e-05	-2.86138e-05	5.92595e-05	-1.05745e-05	-5.44918e-06	0.000517777	3.84824e-05	2.07654e-05	-5.016e-05	-1.67391e-05	8.8469e-05	-4.65062e-06	-3.20214e-05	5.19442e-05	-2.23912e-06	-1.78135e-06	-7.10684e-05	0.000749729	-0.000340242	2.51798e-05	4.9452e-06	9.10494e-06	3.6649e-05	9.3911e-05	0.000972421	3.01456e-05	0.000137491	4.8079e-06	-2.25692e-05	-2.96582e-07	0.000560065	6.57109e-05	-8.86688e-05	5.40228e-06	-0.000154233	-4.09197e-06	0.000382424	0.00010531	-2.02391e-05	-7.9953e-05	-0.0001243	1.50621e-05	0.000899848	4.04229e-06	-7.01181e-05	2.43376e-06	-8.06341e-05	-1.91338e-05	0.000550562	1.10849e-06	5.93287e-05	2.9814e-05	-1.14469e-05	3.11551e-06	-0.000220866	7.94226e-05	0.000130315	3.25031e-06	-0.00020079	-0.000165368	-5.70806e-06	-6.27708e-06	2.45232e-05	-1.09291e-05	2.00226e-06	3.77774e-06	-3.77565e-05	0.000181684	-0.00373413	-8.66052e-05	2.21147e-05	2.47881e-05	3.68098e-05	5.94993e-07	-0.000268671	-2.40522e-05	-5.78255e-06	1.30608e-05	-3.65941e-05	-9.0535e-06	1.57149e-05	0.00124433	0.000145864	-6.6258e-07	0.000998332	-1.86396e-06	0.000429209	-8.82398e-06	3.95165e-05	-3.12098e-05	7.79062e-05	5.38245e-05	-0.00013479	-2.90775e-05	0.000169806	-9.48909e-05	-1.96759e-05	0.00333141	1.22251e-06	-0.00019258	0.000103923	2.33667e-05	-1.03279e-05	2.95688e-05	-0.000190593	2.38499e-05	-4.53074e-06	-5.2159e-05	2.46516e-05	-3.19201e-05	-1.23448e-05	0.000227943	-5.69657e-05	-0.000143219	2.08798e-05	0.000178971	-0.000130569	2.9855e-05	0.000187751	9.59473e-05	-7.84319e-06	-0.000185376	3.61491e-05	0.000367208	0.000165941	5.54685e-06	-0.00016043	0.000273601	0.00038413	0.00013421	7.01251e-06	-2.24967e-05	-0.000279931	-1.80633e-05	-1.56493e-05	-9.46079e-07	7.56973e-05	0.000182116	-3.69639e-05	1.81544e-05	3.5582e-05	3.77164e-05	0.000186265	-0.000104564	-7.91194e-05	-2.06157e-05	8.23929e-05	-0.00012076	-0.000187035	-2.98539e-05	4.81522e-05	-1.27837e-05	8.72741e-05	-9.78513e-05	-0.000585402	-1.15615e-05	0.000159633	-1.53876e-05	-2.96622e-05	1.68998e-06	1.29157e-05	-1.81072e-05	0.000180775	6.87264e-06	5.64331e-05	1.1944e-05	-0.000231355	-4.93686e-05	-3.44798e-05	9.22136e-06	-1.83882e-05	-4.8989e-05	7.18863e-05	0.000312316	-0.000236614	-2.8649e-05	-0.000156297	-1.70622e-05	4.13823e-06	-7.14349e-05	-0.000206208	-9.74308e-06	-0.000199519	-2.36592e-06	-1.1024e-05	-2.38209e-05	-9.43784e-07	1.09063e-05	9.3747e-06	1.47177e-06	3.59126e-05	6.61275e-05	2.49874e-05	-2.38734e-05	-4.52965e-05	-2.17438e-05	-3.27918e-05	0.000108857	-0.000446755	7.86411e-05	-7.47173e-05	-0.000113111	-0.00023591	-0.000200643	3.81192e-05	-0.000289405	-6.74968e-05	-7.33078e-05	-1.62627e-05	0.000186838	3.631e-05	0.000366247	-3.53748e-05	0.000212621	2.76231e-05	-0.000166951	-3.62435e-05	3.40452e-05	-4.69978e-05	-1.67716e-05	4.99548e-05	-2.28523e-07	-0.00026064	1.89976e-05	0.000269005	1.17073e-06	-2.47021e-06	-5.27298e-06	7.42511e-06	3.39868e-05	0.000539292	-5.40272e-05	3.25508e-05	-4.22279e-05	2.54668e-05	0.000516895	-0.000222673	4.16138e-05	-0.000690483	-4.77864e-06	-5.87752e-05	-2.21248e-05	-0.000284921	1.49769e-05	-0.00158373	-7.73002e-06	0.000105202	-1.83256e-05	-0.000229	-3.52814e-05	3.56572e-05	-8.65553e-05	-0.00012526	3.20383e-05	-0.000113912	-6.0167e-06	7.89416e-05	3.232e-06	-1.05637e-05	3.22535e-05	-2.66534e-06	-1.27171e-05	-5.42937e-05	3.32684e-05	2.29959e-05	2.17471e-05	3.28215e-05	3.58411e-05	0.000152361	3.87505e-05	8.49889e-05	3.85064e-05	-0.000319883	7.71376e-05	1.06793e-05	3.97367e-07	-6.99545e-05	3.11021e-05	8.85389e-06	-7.86826e-05	2.29902e-06	9.88762e-06	-9.98843e-06	-6.28751e-05	-0.000171105	2.48757e-05	6.23415e-06	2.29384e-05	-8.75949e-05	-8.8681e-07	4.05412e-06	5.27877e-05	9.89347e-05	-4.40613e-06	1.95842e-06	5.23735e-05	-0.00018728	-7.47663e-06	-6.37484e-06	-0.000152063	3.99656e-05	4.95526e-05	-0.000200318	-0.000832447	-1.67676e-05	0.000193202	-0.00126829	-9.15179e-05	0.000138901	-4.51996e-07	0.000506089	-0.000119174	-0.00321884	3.10458e-05	-0.000169581	-2.73268e-05	2.62218e-05	8.94955e-06	-0.000378969	1.42277e-05	2.8199e-05	-7.91148e-06	0.000109322	-0.000120376	-3.869e-05	-0.00096819	2.67423e-05	-3.49947e-05	1.2777e-07	-0.000211498	3.48023e-06	-9.91607e-07	3.56293e-06	4.80704e-06	-2.62045e-06	-4.45411e-05	-6.17979e-05	4.72746e-05	5.21326e-05	9.59311e-06	-0.00194933	3.26813e-05	0.000661033	5.96519e-05	0.000961666	3.2799e-05	6.79347e-05	-0.000331967	-0.000113839	4.58842e-05	0.000172599	-0.00128255	0.000814666	-0.000123863	-0.000264502	-0.00027616	-0.000242767	0.00018013	-5.85245e-06	8.6517e-05	-1.91679e-05	5.6897e-06	2.43721e-05	5.08611e-05	-3.74624e-05	1.01882e-05	5.11881e-05	-6.81819e-05	8.12694e-05	8.65644e-05	-1.81433e-05	-1.23727e-05	-0.00222174	0.000116912	-4.45062e-05	3.33745e-05	0.000177873	-4.0711e-05	6.50167e-05	6.42626e-05	7.68541e-05	6.32245e-05	-4.87711e-05	-0.000101605	-2.79557e-06	-5.23296e-05	-0.000315622	-4.73897e-05	5.51057e-05	1.6651e-05	-7.89515e-06	-5.2776e-06	-5.88515e-06	2.18318e-05	-0.000409683	0.000585094	-2.32712e-05	-1.98057e-06	7.20435e-05	2.54171e-06	-5.14228e-05	-0.019674	-1.66288e-06	5.11043e-05	-0.000668425	-3.60419e-05	-6.29598e-05	1.68741e-06	6.00723e-05	-7.71114e-05	8.97733e-06	-8.05448e-05	-1.18182e-05	2.6052e-05	-2.09064e-05	-2.60498e-06	3.56548e-05	-4.42315e-06	-6.31614e-05	-9.34737e-05	1.91936e-05	-2.28251e-05	3.59899e-05	4.1919e-05	0.000194215	7.30197e-05	0.000322379	6.72202e-05	-1.29521e-05	-1.59271e-05	-7.74483e-06	-1.6109e-06	0.000164279	-1.89277e-05	0.000311302	5.94188e-06	4.236e-05	7.32916e-06	3.77412e-06	-2.83052e-05	-9.08787e-06	3.10297e-05	-2.73665e-05	-0.00140512	-6.67735e-05	-4.96173e-05	-8.77881e-05	0.0011431	6.7654e-05	0.000320969	1.48451e-05	-0.000354488	-1.5344e-07	0.000558113	-6.9407e-05	-4.41714e-05	0.000192688	-1.5668e-05	-3.91771e-05	1.73164e-05	5.02062e-05	-1.54036e-06	2.0564e-05	2.00745e-05	2.92622e-05	-4.04328e-05	7.147e-05	4.21498e-06	-2.63063e-05	1.95999e-05	5.5168e-05	0.000141749	0.000240758	0.000523456	0.00018815	0.000259214	0.000486154	0.000156543	6.47745e-05	6.5479e-05	-2.51808e-05	-2.70975e-05	-0.000119488	-0.000241705	-6.14471e-06	5.26955e-05	2.65937e-05	0.000581931	0.000820605	0.000125102	2.58541e-05	1.29677e-05	3.55639e-05	1.72456e-05	0.000335513	0.000202082	7.33994e-05	7.15892e-05	-5.77238e-05	-1.56261e-05	-0.000108783	1.83337e-05	0.00025754	1.26094e-05	-9.98725e-05	0	0	0	0	0	0	0	0	-0.000263946	-0.000743143	0.00118972	0	0.0167795	-1.16311e-05	0	0	0	0.000249011	0	-8.2563e-05	-0.000383202	0	0.000846756	0	0	0	0	-0.000992729	0	0.00164322	0.000202259	-0.00176487	0	0	0	0	0	-0.00060456	-0.000275368	0.000118461	0	-0.000103687	7.01011e-06	-0.00693763	-0.000353626	8.30839e-06	-0.00010066
x10MCx1678	0.00872355	0.00178451	-0.00530542	0.000290584	0.162413	0.00442314	0.00933501	0.0023633	-0.00637582	-0.00498861	-0.00381171	0.00189049	-0.000161306	-0.000138412	0.00371028	-0.00122085	-0.00200219	0.00457866	0.00626027	-8.12138e-05	-0.0545342	-0.000302254	-0.00547974	-0.00264407	-0.0866749	-0.0232224	0.00334209	-0.000966827	0.0121725	-0.0589683	-0.00177832	0.0165585	-0.0013675	-0.000117335	-0.0048341	0.0015188	-0.0151755	-0.0280508	0.00228493	0.00488596	0.00827691	-0.00572713	0.000532753	-0.0104548	0.00232901	-0.00216909	0.000114685	0.00131424	-0.00392501	-0.00237794	-0.00463158	0	0.00297307	0.00253343	0.000233185	-0.000149829	0	0.00257126	0	0.000110082	0	0.000674355	0	-0.00124348	-0.000136551	0	0.00241472	-0.00239263	0.000113136	0	-0.00234503	0.00254464	-6.27458e-06	0.000590045	0.0011448	0.0103582	-0.00387449	-0.0052559	-0.000149171	6.06712e-06	0.00034132	-8.09954e-05	0	-0.000288532	0	2.7005e-06	-4.39944e-05	0.00013827	0	0.00276218	0	0.0015896	0.00632651	-0.000776135	0	0.000138783	0	-0.000408721	0.00133352	-0.0205215	-0.167178	0.000129346	-4.99151e-05	-2.53759e-05	0.000146725	-8.48976e-05	3.16194e-05	0.000266001	-7.95677e-05	0	-0.0102252	-0.00225722	0.00368216	-0.0108391	-0.0260692	0.0168286	0.00337609	-0.0203078	0	0.00269151	0	0	0	0	0	0.00189858	0	-0.00106194	0	0	0	0	0	0	0	0	0	0	0	0	0	0	0	0	0	0	0	0	0	0	0	0	-0.0235872	-0.0564293	-0.0125962	0.00361939	0	0	0	0	0	0.00122616	-0.00614479	-0.0144611	0	0	0.00221956	-0.0113547	-0.0138223	0.000179751	-0.00104748	-0.000278139	0.0194402	0.00381853	0.0169991	0.000699407	0.0019053	8.5446e-07	0	0.00104861	0	-2.73949e-05	0	-0.0133762	0.0374243	-0.000863047	-0.0011386	0.00847153	-0.00639282	0.00911114	0.000858834	-0.00226744	0	0.00103928	-0.000411045	0.00887476	0	0.00471579	0.000687071	-0.0158202	-0.000328581	-0.00253209	0	0.00740452	0	0	0	-4.80962e-05	0	0	0	-0.00422867	9.35584e-05	0	-0.0051337	0	0.00063579	-0.00557271	0	0.0020688	0	-0.00107151	-0.0017203	0.00697463	0.000655915	0.00140128	0	0	9.53686e-05	3.11056e-06	0	0	0	0	-0.000735522	0	-8.85961e-07	0.000116142	0	0.0189597	7.14725e-06	0.00464845	0.048932	-3.85651e-05	0.062327	-0.00894912	0.000617257	-0.029222	-0.00011651	-0.00037866	3.07376e-05	-0.0517201	-0.00927182	9.65995e-06	0	0.000994797	-0.00335266	-0.000108418	-0.00122274	0.000176866	-0.00182678	-3.84945e-05	-0.00028118	-0.00878536	-0.000225529	-0.00815659	0.000187998	-2.16627e-05	0.0012539	-0.00101895	-0.0114818	-0.00428429	-0.00140269	-3.88989e-05	-0.00150554	-0.00284908	-0.00269871	-0.0056978	-0.0273699	-0.000132016	-2.23822e-05	6.77884e-06	-0.000674495	-0.00364923	0.000297636	-0.00900645	-0.0736126	-0.00381121	0.00113293	0.000456391	-0.00269532	-0.000344144	0.0002212	0.00181319	-0.0355935	-0.0477462	-0.00174947	-0.0045737	0.000704651	-0.00051616	-0.00922528	0.00057157	-0.000691387	-0.000121314	-0.000335896	-0.000788117	-0.000402682	0.000598701	-0.0088003	-0.0062688	0.000375226	2.91129e-05	-0.00451121	0.000338417	0.002852	0.000436915	-0.000567954	0.00151833	-0.000982363	-5.56507e-05	-0.00260907	0.000151906	0.00119185	-0.0305155	0.00301367	-0.0118614	7.5107e-06	0.000222557	0.00496147	0.000455961	0.000942744	-0.00149957	0.000983062	0.00111592	0.000109875	-0.0562918	-0.00388118	-0.0531044	-0.00724163	-0.0870316	-0.000776892	-0.00116269	-0.00210565	0.0088371	0.00115951	0.000206604	0	0	-3.54223e-05	-5.73468e-06	0	6.8262e-05	-0.000172161	0.0179781	7.36624e-05	0	-0.000150303	3.0872e-05	0.000431756	1.87794e-05	0	5.35471e-05	-2.20614e-05	2.40598e-05	-0.000294706	-0.000986534	-0.000131643	0.0056901	-0.00478579	7.37928e-05	0.00298542	-0.000773224	0.00240575	0.000840879	0.000216547	0	-0.000219928	-1.34217e-05	-0.000146962	0.00022814	0.000285874	0	0.00033255	-0.00034946	4.37194e-05	-4.67547e-05	0.000152855	0.000158148	-0.000251848	-0.000867722	-0.000484594	-2.55854e-05	3.32109e-05	-3.95305e-06	-0.000412926	0.0215849	0.000992567	-0.000432415	0	0	0.0168843	-0.000779296	3.73658e-05	2.77633e-05	0.000132564	-2.75608e-05	0.00113121	0.000124062	0	1.30269e-05	0	0	0	0	7.07387e-05	-0.00108071	9.25411e-05	-4.63791e-06	-3.56527e-05	-0.000255513	0.000189477	6.85229e-05	-0.000380655	-0.000424698	-0.000203205	-0.000959088	-2.50787e-05	0	0.000563932	0	-6.57516e-05	-0.000144576	5.61733e-05	-0.000225532	0.00806214	0.000443465	-9.98621e-06	0.00858208	0.000297149	0.000897375	0.005215	0.00074849	0.00122895	9.04257e-05	-0.000401945	0.00276391	2.22093e-05	0.00234576	0.000340272	-0.000191775	6.96693e-05	-0.000453291	-0.000148729	0	-5.74858e-05	0	0.000193505	-0.000451698	0	0.00148103	-3.31549e-05	0.0003254	0	5.55926e-05	0.00906857	0.0012113	0.000662111	-0.00060336	-0.015792	-0.00955787	0.000365627	0.00069726	0.000332409	0.00414567	0.000281614	-2.2495e-05	-4.44593e-05	0.00286445	-3.19278e-05	0.00111493	-3.29331e-05	-0.000723608	0.00156935	-0.000248204	0.018302	-0.000541401	-0.000867767	-0.0502084	0.00963726	0.0884488	-0.00267169	-0.000437273	0.00116209	-2.0272e-05	0.00863384	0.0136333	0.000118583	-3.18736e-05	-0.000216852	0.00143698	0.000829839	0.000500417	-2.01773e-05	-0.00185831	-0.000596336	0.00834474	-0.000331781	-0.000614923	-0.00199349	-0.00328069	-0.000175609	0.00838714	0.000291823	0.000753101	0.0106813	0.000670151	-1.97686e-05	0.00263907	-0.000379087	0.000615064	0.000803465	0.000912551	0.0158617	0.0031232	0.000134463	0.00134362	0.00026803	0.000491017	0.00737088	0.00196223	0.00135138	-0.00154077	0.00575717	0.000317884	-0.0010394	0.00119978	2.5098e-05	-0.000651802	-0.018414	-0.000652815	0.00207367	-1.95624e-05	-9.32971e-05	-0.000790759	0.00136316	-0.000155163	0.00218798	-0.00183836	0.00818464	0.00125231	0.00116143	-0.00294864	0.00632253	-0.00803036	0.000188011	-0.00571962	0.000210904	0.00132281	-0.000227597	0.000174428	-0.00646514	-0.000999308	0.00667818	0.000291676	0.00439336	0.00223549	0.00121717	0.00406796	0.000347639	0.00253291	0.000880868	0.0223539	-0.000318629	-0.000456738	-0.000157824	-4.4832e-05	-0.000546736	0.0854394	0.00968142	-0.000432667	0.00124747	-4.84517e-05	0.00012388	0.000159532	3.75126e-06	-6.59239e-07	-2.81504e-05	-0.000303515	0.000911405	-0.000200233	-0.000432568	7.64468e-05	-0.00026387	-5.2299e-05	5.53959e-05	3.2776e-05	-7.81654e-06	-1.01558e-06	8.52468e-05	-0.000289662	-3.19932e-05	1.18932e-05	-2.74805e-06	2.38778e-05	1.31538e-05	9.38454e-05	1.06305e-05	3.87199e-05	6.20254e-05	4.02512e-05	-0.00165922	0.000119703	1.92879e-05	3.78172e-05	0.000143073	-1.36096e-05	-0.000498817	-0.000177772	-2.11808e-05	-0.00148687	-0.000326638	-2.65426e-05	0.00106972	-6.77128e-05	6.65149e-05	-5.79967e-05	-6.16414e-05	7.39708e-06	-4.73288e-05	3.86627e-05	-0.000182294	-8.82818e-05	-0.000100062	3.18062e-05	-0.00026478	-5.85503e-05	-1.95042e-05	7.01632e-05	0.000830782	-0.00012462	0.0004647	2.03669e-05	0.0004374	1.48438e-05	6.86275e-05	-0.00023408	-0.000370175	0.000553985	-0.000112435	-1.74694e-05	6.64951e-06	8.49486e-06	-1.17724e-05	1.82409e-05	0.000167659	-1.95978e-05	-4.71596e-06	2.49562e-05	0.000812318	-0.000108626	-4.32005e-05	-0.000377951	7.78505e-05	1.32406e-06	0.000143674	1.58495e-06	5.5639e-05	1.19835e-05	8.65039e-06	0.000339757	-0.000119227	0.000469301	-0.00040463	-0.000130279	2.0002e-05	-3.42599e-05	-6.6188e-06	0.00010229	-0.000123903	0.000433427	4.58885e-05	1.06787e-05	-3.7327e-05	1.26383e-05	-3.48468e-05	3.21172e-05	6.49567e-06	-1.263e-05	1.79071e-05	-0.000278541	3.00914e-05	0	3.84884e-05	1.93005e-05	1.18188e-05	-0.00060536	-0.00079397	2.67538e-05	6.79987e-06	-2.45672e-05	-0.00115665	-1.60989e-05	-0.000229932	-5.74836e-05	7.72275e-05	-4.32292e-06	-0.000246658	-0.000863155	5.76877e-05	7.03178e-05	-8.25611e-06	0.000177801	7.37657e-07	4.08526e-05	-0.000306181	7.51841e-05	-1.24178e-05	-1.94829e-05	-0.000350678	6.19871e-06	9.90688e-05	2.18378e-06	2.88263e-06	-0.00034198	3.6519e-05	7.8763e-07	3.55358e-05	0.00031718	0.000158894	6.45818e-05	2.41958e-05	4.23004e-06	2.88796e-05	-1.68095e-05	6.6384e-06	0.000163636	8.42392e-05	-9.68128e-06	-0.000391635	-3.87174e-05	-0.000455607	-0.000179624	-0.001752	0.000663064	0.000118689	0.00118095	-5.14682e-05	0.000261343	3.987e-05	0.000423058	-0.000210309	0.000132944	-0.00020748	-2.85972e-05	-3.06364e-05	-7.3119e-06	-0.000735726	-9.33501e-05	6.00097e-05	3.22799e-05	-3.7621e-05	0.00013468	4.13321e-05	-1.31335e-05	-9.10713e-05	-2.46564e-05	4.64892e-07	-4.67803e-05	0.000197241	-2.306e-06	2.25662e-05	4.99311e-05	5.56736e-06	0.000212934	4.95323e-05	5.76585e-05	-8.46993e-05	0.000101138	-3.89722e-05	-2.8079e-06	-5.81809e-05	1.03846e-05	-3.45558e-05	1.43843e-05	-6.40538e-05	-0.000111362	-0.000161628	0.000145185	3.51089e-05	5.87188e-05	4.37105e-05	1.32627e-05	0.00115836	1.22788e-05	0.000172539	-9.3809e-07	-2.60475e-06	0	0.000290189	-0.000107882	-0.000165947	-7.99679e-06	-0.000628376	0.000168654	-0.000562082	3.16383e-05	-3.92139e-06	-3.22488e-05	-0.000108395	7.70004e-05	0.00139862	0.000281433	-1.87614e-06	2.40231e-06	9.20597e-05	2.06e-05	0.000288817	4.10091e-06	-6.77285e-05	-2.37914e-06	-2.62098e-05	1.27747e-05	-5.74658e-05	3.73262e-05	5.01717e-05	1.54179e-05	0.000235783	-0.000257404	-1.42275e-05	-1.45572e-05	0.000101271	8.57324e-07	3.01568e-06	1.95166e-05	-0.000943205	2.66622e-05	-0.00382098	-0.000790714	0.000153667	1.13406e-05	-3.4482e-05	4.0349e-05	-3.61628e-05	-6.1585e-06	-2.78971e-05	3.84976e-05	3.73933e-06	-9.3638e-06	3.86509e-06	-0.0040107	5.96078e-05	4.07149e-06	0.000631452	1.32495e-05	7.67354e-05	3.49435e-06	-1.32768e-05	8.00435e-05	3.49149e-05	-2.50139e-05	-0.00131025	-1.20331e-05	7.37215e-05	0.000331232	-7.56654e-06	0.00109402	5.09915e-05	0.000429268	0.000777385	1.58922e-05	9.30976e-06	0.000105761	-0.000441368	0.000223954	1.59828e-05	-0.000117733	2.66326e-05	-0.000342676	-0.000373742	0.00012512	0.000403313	0.00029045	1.34584e-05	-4.9108e-05	-0.000307894	-9.04225e-05	8.59202e-05	8.22684e-05	-0.00115593	0.000124114	-6.62005e-05	-2.44569e-05	-7.13465e-05	-1.66471e-07	2.01546e-05	-0.000713685	5.92421e-05	9.19348e-05	9.84944e-06	-1.62673e-05	0.000558114	-3.19424e-05	-4.10496e-05	-2.47826e-06	-0.000280641	0.000240616	-0.000161978	2.10438e-05	-0.00029215	0.00010676	-4.08177e-05	0.000232472	-0.000152812	-2.72506e-05	0.000270493	-0.000782283	-0.000103928	-1.82468e-05	0.000253364	-3.13672e-06	-1.48568e-05	0.000107046	3.87987e-05	1.00115e-05	0.000156449	-5.01994e-05	-4.796e-05	5.69701e-05	-1.24295e-06	0.000319162	-0.00611469	-1.36095e-05	-9.87971e-05	-2.44491e-05	-2.1954e-05	1.99317e-05	-5.19953e-06	3.16595e-05	-6.21597e-05	-2.03113e-05	-0.000100205	-3.5631e-05	-0.000649726	7.78587e-05	0.000283859	4.94852e-05	-0.00244017	-1.82318e-05	-0.000133797	0.000383838	-0.000323549	8.92821e-06	-8.13627e-06	-1.3151e-05	0.000127996	-0.000171618	4.91946e-05	-0.000181758	3.19909e-05	0.000116851	-0.000142949	2.84202e-05	-0.000119756	-3.41482e-05	-2.74167e-05	-5.00612e-05	0.000535222	1.78813e-05	0.000334896	-9.3234e-05	0.000108399	8.89948e-05	5.1393e-05	-7.30434e-05	-2.95622e-05	-1.27401e-05	-1.77657e-05	2.78977e-05	1.85137e-05	8.10517e-05	8.82106e-06	-8.10863e-05	4.0824e-05	-4.03107e-06	-0.000676223	6.75662e-05	-4.39343e-05	-0.000132343	-0.000110806	-1.83814e-05	-1.39792e-05	1.21353e-06	-0.000402058	-2.2356e-05	4.5808e-05	-8.74686e-05	-0.000161375	3.98339e-05	0.000309546	-7.47729e-05	1.94465e-06	-0.000170277	7.05375e-06	4.04121e-05	5.32774e-05	-0.000106279	-0.000629624	-3.63342e-05	8.56716e-05	0.000503441	0.00136265	9.30377e-05	-0.00177065	-4.98466e-06	2.1294e-05	-0.000197213	0.000135494	-1.78825e-06	6.4469e-05	-0.000132869	1.34536e-05	8.14162e-05	-3.66823e-06	-1.85575e-05	-3.69189e-05	-4.55208e-08	5.23675e-05	3.31467e-05	8.42926e-07	7.07897e-06	-3.28413e-05	1.78003e-05	7.34353e-06	-1.5512e-05	3.59021e-05	4.05836e-05	0.0002769	8.17554e-05	2.17253e-05	0.0001024	-0.000300429	9.54209e-05	-0.000208338	-1.38518e-05	1.70951e-05	2.07754e-05	6.13466e-06	-0.000167004	7.10066e-06	-0.000208863	7.20639e-06	2.6472e-06	-5.4535e-05	-2.37921e-05	-1.29662e-05	-3.93975e-05	-0.000507027	3.25457e-05	-3.59115e-06	3.13183e-05	1.04754e-05	3.19221e-06	1.50828e-05	0.000120304	0.000261045	6.97847e-06	-5.7129e-05	0.000205997	5.56561e-05	1.6878e-05	8.82542e-05	-0.000537558	-3.67603e-05	0.000276845	-0.000982393	0.000136188	9.00508e-05	-1.50556e-05	-0.000223195	-7.11013e-05	-0.00453	0.000111662	0.000140458	-7.47333e-05	5.05448e-05	5.79197e-06	0.000193328	2.01538e-05	0.00014429	-7.9225e-06	-0.000177015	-0.000147849	-4.91666e-05	-0.00109062	9.48547e-06	-7.92078e-05	-1.6795e-06	-0.000210628	-0.000256754	1.43093e-05	-1.69895e-05	2.3805e-05	2.81201e-06	2.92194e-05	4.58447e-05	2.89745e-05	6.81432e-05	4.43103e-06	-0.00340695	7.9827e-05	-0.00023382	5.55653e-05	0.000455175	4.50956e-06	-3.51991e-05	5.55384e-05	1.83787e-06	0.000114348	-0.000121925	-0.00353024	-0.00115684	0.000138443	-0.000211521	0.000190421	-3.43965e-05	9.35454e-05	9.47917e-05	9.89165e-05	-1.02689e-05	-5.53223e-06	5.05222e-05	7.3371e-06	-2.44579e-05	4.63494e-06	1.23631e-06	3.71898e-05	-7.22557e-06	4.0425e-05	7.87163e-06	-2.37062e-05	0.00015061	0.000180654	4.10613e-05	3.52284e-05	1.05326e-05	2.61746e-05	4.60233e-05	3.59243e-05	7.27399e-05	0.000108397	1.6156e-06	0.0002603	0.000242992	-4.88143e-05	-0.000112334	-2.06823e-05	1.09487e-05	4.54182e-05	-0.000168735	-0.00023025	-1.65862e-06	-7.59014e-05	-0.000300654	-0.000261172	0.000134412	4.59812e-06	-0.00032178	-5.03739e-07	-1.02054e-05	-0.0100362	0.000130062	1.76763e-06	-0.000299116	5.24558e-05	-0.000955462	-3.31919e-05	1.43435e-05	-1.65775e-05	4.84747e-05	-5.60059e-06	3.78264e-06	-8.19943e-05	5.84521e-05	1.82231e-06	8.45906e-06	-1.10686e-07	3.89279e-05	7.86169e-05	-0.000119785	5.92545e-05	-2.401e-05	1.56676e-05	0.000121038	-3.80218e-07	4.71195e-05	-7.59287e-07	-5.78412e-05	7.37649e-06	1.55534e-05	2.83308e-06	3.13708e-05	2.6015e-05	0.000118941	-4.3208e-07	-5.26602e-05	5.63331e-07	1.72577e-06	-0.000514289	1.81698e-06	2.46113e-05	-1.90729e-05	0.00533845	-6.60105e-05	-1.15108e-05	-7.48519e-05	0.00116067	9.62744e-05	0.000575519	5.44915e-05	-0.000266542	1.17304e-05	0.000592969	-1.14007e-05	1.18164e-05	0.000119808	-1.28183e-05	-2.81647e-05	-4.24328e-05	0.000253718	-0.000150948	-3.48007e-06	2.38429e-05	6.14821e-06	7.88327e-06	0.00011079	1.14527e-07	1.37585e-05	4.59839e-06	-5.23864e-05	-2.76452e-05	-0.000587414	0.00015142	-0.000862266	3.02461e-05	0.000351795	-0.00142537	-9.09157e-06	-0.000253889	6.07467e-05	-0.000211274	-0.000112711	-0.000131124	2.39219e-05	0.000179427	4.9843e-06	0.000523915	0.000523383	-2.68779e-05	3.35092e-05	-7.4844e-06	3.53235e-05	-6.47529e-05	0.000316734	0.000146546	1.82291e-05	-6.83307e-05	0.000187805	-1.72876e-06	0.00016236	-9.33914e-05	-0.000129207	0.000157831	1.22768e-05	0	0	0	0	0	0	0	0	0.000144918	-0.000369498	-0.00027447	0	0.0146061	-2.33739e-06	4.38775e-05	0	0	-0.000268151	-7.11259e-06	-0.000274633	-0.000363006	0	-0.000284366	0	0	0	0	0.00164327	0	0.00129654	-3.77161e-05	-0.00664195	0	0	0	0	0	0.00149453	-0.000479425	-4.44117e-05	0	-4.02044e-05	1.50282e-05	-0.00873361	0.000160477	0	-3.10814e-06
x10MCx1365	0.00783269	-0.0038918	0.000995599	-0.00396577	0.165906	0.015207	0.00385316	0.00346537	0.00181164	-0.00889403	-0.000930141	0.000421731	-0.000643673	-0.000740982	-0.00101369	-0.000426815	-0.000746697	0.00596169	0.000505076	0.000380486	-0.0965008	-0.00241469	-0.00172055	-0.00191645	0.0163276	-0.012244	-0.00100774	-0.00141121	-0.00349592	0.0225995	-0.000799064	0.022618	0.00196242	-3.27043e-05	-0.000684161	0.00147226	-0.00941254	-0.0311223	-0.0118828	0.00572752	0.00678824	0.00803811	0.00103551	0.0130457	0.00112754	-0.00134669	0.000284323	-0.00038315	0.0152359	-0.00680197	-0.0233112	0	0.00577436	0.00237873	0.000850273	-0.00021865	0	0.00212047	0	5.63831e-06	0	0.000815424	4.63044e-06	0.000188926	-0.000173582	0	0.00332456	0.0032856	6.25762e-05	0	0.00209088	-0.00289672	-0.000286261	-0.00285998	0.00108315	0.000484772	0.00306633	-0.00248713	-0.000472166	-0.000671471	0.00142512	4.54837e-05	0	5.98992e-05	0	1.41432e-05	-1.25258e-05	0.000385327	4.19865e-06	0.00210603	0	-0.00307742	-0.0044219	0.00492049	0	-0.000341354	0	-0.00050946	-0.00133928	0.0121638	0.107356	7.77864e-05	-4.52879e-06	0.000319251	-0.00534249	0.000231312	-0.0141018	-0.000450951	-1.50762e-05	0	0.00584156	0.00123381	0.000631051	0.00500525	0.0122685	-0.00282366	-0.000588306	-0.0162456	0	0.00359746	0	0	0	0	0	0.00156621	0	-0.00197478	0	0	0	0	0	0	0	0	0	0	0	0	0	0	0	0	0	0	0	0	0	0	0	0	-0.0170989	0.00226711	0.000486565	0.000478085	0	0	0	0	0	0.00568915	-0.00260247	0.00646692	0	0	0.00241927	0.0122279	0.0041243	0.00122696	0.00285737	0.000536791	0.0196664	0.00391491	-0.0355433	0.000783708	-0.00887783	1.75217e-06	0	0.00251732	0	5.67508e-06	0	-0.0107322	0.0452013	-0.00122068	-0.00614283	-0.040349	-0.0105447	0.0152461	0.000427785	-6.01556e-05	0	0.00149562	0.000487299	0.00482554	0	0.00409669	0.000538772	-0.0255393	-0.000434979	-0.0024952	-3.70615e-07	0.0143304	0	0	0	-2.38432e-05	0	0	-3.09375e-07	-0.00428073	-6.42239e-05	0	-0.00456773	0	0.000817171	-0.00658292	0	0.00196415	0	-0.000865792	-0.00206727	0.0140675	-0.00453014	0.00107949	0	0	0.00248638	0.000371716	0	0	0	0	0.0208212	0	8.17491e-06	6.30608e-05	0	-0.001738	4.80077e-06	-0.00558583	-0.0159531	-2.00525e-05	-0.00483592	0.00411209	0.000178469	0.00532027	2.02725e-05	-0.00106077	-0.00134349	-0.0338192	0.00560704	0.000143936	0	-0.0001135	0.000348475	-5.13197e-05	0.000163583	0.000223981	-0.000792051	3.88522e-05	0.000193416	0.00454447	0.000158332	0.00620451	0.000164467	2.08213e-05	-0.00104296	-2.92436e-05	-0.00288368	0.000419579	-6.59113e-05	0.00292943	2.52624e-05	8.52879e-05	-0.00270435	0.00137882	0.00382871	0.000262584	8.40367e-06	9.0919e-05	-0.00165634	-0.00457646	-0.000246671	0.00157884	0.00609352	0.00050204	0.00119638	-0.000293631	0.000297285	-0.000492652	0.000792143	-0.000469345	0.00238082	0.00232321	4.4255e-05	-0.00685797	0.000529508	0.000111353	0.0026738	-0.000589856	-0.000265807	-8.25918e-05	-0.000418441	0.000242592	0.00295732	3.08645e-05	0.00247442	0.00093165	8.24267e-05	-0.000181767	0.0006744	0.00120575	0.00146911	0.000137186	0.000851066	-0.000833622	3.67172e-05	4.48808e-05	0.000123021	-0.000364231	0.000309471	0.00143601	0.00167729	0.00120862	-0.000577435	0.00056573	-0.00115558	-3.43755e-05	4.47011e-05	0.00051054	-0.000247018	-0.000251631	0.0001548	0.0105675	-0.000280066	-0.00377263	-0.00294789	0.00514113	0.000985617	0.00104251	0.00209627	-0.0417078	0.00342098	0.000381762	0	0	-5.96948e-05	-1.40871e-05	-4.27045e-05	-0.00065045	9.33578e-05	-0.020443	7.38855e-05	0	-0.000138018	-0.000225675	-0.0019228	0	0	0.000651088	0	-3.54929e-05	0.000814112	0.00198762	0.000401562	0.00651192	0.00265244	6.41952e-05	0.0018419	-0.0028564	0.0032968	0.0005514	0.000515252	0	0	0	4.18387e-05	0.00172461	0.000552381	0.000168176	0.000268088	0.000321133	-3.23163e-06	4.10019e-05	0.000114154	0.000215316	-0.000166284	0.00111077	-0.00110522	-0.000129864	4.25296e-05	0.000111769	-5.32893e-05	0.0190197	0.00149075	0.000272812	-2.9072e-05	6.52333e-06	0.0177008	-0.000781313	4.55661e-06	0.000121546	-1.77719e-05	-6.57201e-05	0.0006185	0.000434588	7.11538e-06	9.36015e-05	0	0	0	3.10959e-05	0.00117815	-0.000695296	0.000145919	9.61862e-05	-2.81127e-05	-0.000144479	-3.25211e-05	2.11531e-05	-0.000712821	-6.33883e-05	0.00178422	0.00034358	8.00385e-06	0	0.000340296	0	-1.69579e-05	-3.39024e-06	7.80014e-05	-5.78408e-05	-0.0108788	0.000491454	-0.000112004	0.00889972	0.000150154	0.00036545	0.00719515	0.000512237	0.00162193	2.34539e-05	0.000438491	0.00322127	8.02966e-06	-0.000943813	2.3356e-05	0.000353783	2.75377e-05	-0.000475227	-0.000188155	0	-0.000315634	0	7.56938e-05	-0.000402696	-3.99476e-05	0.000114411	2.1208e-05	7.93948e-05	0	0.000132729	0.00965729	0.000558778	-0.0163164	-3.79273e-05	0.00228798	-0.00462675	0.000291362	-0.00134504	0.00190111	-0.080577	0.00515593	-0.00122283	7.13371e-06	-0.00229752	0.00778763	-0.0123803	-8.33811e-05	0.000909317	0.00945629	0.00266278	-0.307341	-0.00183434	0.00560856	-0.0758227	-0.00163151	-0.378038	-0.00064243	-0.00740988	-0.00348486	-7.43338e-05	-0.0333909	-0.00411549	-0.000372907	-0.00715627	0.00135593	0.0143231	0.00918009	-0.00623272	-0.00317476	-0.00113339	-0.000958729	-0.0170363	0.00264708	0.0194059	0.00753245	0.160355	-0.00232233	-0.0264675	-0.000288283	-0.00943627	0.0133995	-0.015264	0.00138134	-0.00488595	-0.00537486	-0.0127008	-0.00176136	-0.001588	0.00706332	-0.309805	0.00539993	-0.0415339	0.0139946	0.00255258	-0.0228426	0.00889624	0.00294995	-0.00151355	0.00266775	0.000967794	-0.0953084	-0.0042263	0.00391102	0.00437064	-0.00951803	0.00779948	0.00551241	0.00816825	-0.000154485	-0.00204838	-0.000917545	0.000221744	-0.000609676	0.000911072	-0.0324914	-0.000464317	-0.00158791	-0.0246795	0.0156376	-0.00482919	-0.00229552	-0.0175606	0.0046443	-0.000790718	0.00112558	0.00106674	-0.00729615	0.00480927	0.00192892	-0.00344832	0.00293706	-0.0108422	-0.0281437	-0.00618157	0.00122555	-0.0158215	0.00315864	-0.00309505	0.00212232	0.00643808	0.00284378	-0.000643306	-0.00868509	-0.0299406	-0.0212112	0.00048727	-0.000738799	-1.41696e-07	0.000330071	9.47169e-05	-1.39499e-05	1.82378e-05	1.03772e-07	0.000104688	-0.000395652	-5.28292e-05	-0.000858147	-1.1073e-05	-0.000430591	-3.11345e-05	-1.90622e-05	4.08653e-05	4.17137e-06	-8.67925e-06	-2.39744e-05	0.000174945	5.86266e-05	7.33366e-05	1.53128e-06	7.0151e-06	-2.05418e-05	8.04289e-05	0.000327542	2.20937e-06	6.30593e-05	-5.33522e-05	-0.000946429	6.29366e-05	-1.21186e-05	-1.49606e-05	0.000219608	-2.6752e-05	-0.000344123	-3.19498e-05	5.70651e-05	3.16284e-05	-0.000169939	1.08934e-05	0.000349967	-9.24245e-05	-4.1247e-05	-0.000270244	-0.000102788	-0.000100592	-4.70859e-05	-0.000193758	-5.75384e-05	3.22938e-05	-7.91085e-05	5.74569e-05	0.000238295	-2.37612e-05	3.66094e-05	5.29369e-05	0.000226793	9.34558e-05	-0.000149784	1.9682e-05	5.94493e-05	0.000149105	-1.28117e-05	4.45535e-05	0.000140287	0.000872972	-3.5284e-05	5.95391e-06	1.32675e-05	1.80859e-06	-3.20473e-06	7.90747e-05	5.27115e-05	0.000143207	3.01028e-05	-6.8641e-05	0.000256761	0.00029918	-2.56903e-05	-0.000625762	6.42242e-05	-3.81784e-05	-0.000188667	-1.01706e-05	5.73585e-05	2.99006e-06	2.38226e-05	0.000478416	-8.06791e-05	0.000140431	-3.45607e-05	6.61184e-05	0.00011544	0.000251038	-3.90794e-05	-2.41089e-05	-0.000244592	0.000397228	-5.20332e-05	6.40906e-05	-4.93864e-05	4.12532e-05	1.47025e-05	9.19221e-05	-1.43818e-05	-1.98675e-05	-1.24127e-05	-1.36014e-05	-8.39386e-06	-3.26483e-07	8.03925e-07	2.7326e-07	3.32885e-05	-0.00060378	7.77983e-05	3.97899e-05	9.34593e-06	4.29431e-06	-0.00143923	5.11076e-05	4.45776e-05	0.000189803	8.28193e-05	3.50864e-05	-0.000704911	-4.53268e-05	1.87625e-05	3.80333e-05	-4.39596e-05	-2.82824e-05	8.03461e-06	0.000137647	0.000207856	-6.01479e-05	-1.69632e-05	7.53173e-05	5.43267e-05	1.26814e-05	-0.000110155	-1.84112e-06	1.36055e-05	-0.000195685	-9.76141e-05	-9.43582e-07	0.00012719	-0.000659232	2.07866e-05	9.12204e-06	9.74971e-05	1.22777e-05	-2.77723e-05	-5.20001e-06	9.21014e-07	-0.000204101	2.14243e-05	1.11742e-05	-0.000246916	-4.4862e-05	-0.000387044	-0.000315287	7.73814e-05	-0.000211544	8.06115e-05	-0.00106899	2.091e-05	0.000387914	1.81659e-05	-0.000139156	-9.92725e-05	0.000259083	-5.15785e-05	3.75406e-06	-2.84176e-05	-2.46597e-05	-0.000134988	-3.1083e-05	9.36908e-05	-6.40795e-05	-6.83066e-05	-6.46993e-05	3.0325e-05	3.74198e-05	-0.000163611	-7.23269e-05	-4.69515e-08	2.83971e-06	-6.08734e-05	7.01201e-06	-4.99771e-05	3.29921e-05	6.36441e-06	0.000162931	0.000111631	3.86186e-06	-1.69977e-05	2.81673e-05	0.000111988	-3.09938e-06	-0.000121596	1.49783e-05	-2.77741e-06	2.44082e-05	7.19679e-06	0.000193947	0.000194863	-6.41869e-05	0.000262331	3.54056e-05	0.00011403	6.01386e-06	-0.00187313	7.62836e-05	-3.91171e-06	-3.80448e-06	-1.90105e-05	0	0.000183934	1.24107e-06	-4.87049e-05	-1.20458e-05	0.000252355	0.000206563	0.00042221	-3.19926e-05	3.03277e-05	-1.86894e-05	-0.000123853	0.000139092	0.000900632	-0.000176395	3.79222e-05	-1.42575e-07	8.6079e-05	3.03351e-07	-0.000506071	-3.33345e-06	-5.08128e-06	-2.05424e-06	-2.48248e-05	1.3667e-05	-9.37571e-05	2.90246e-08	-1.35795e-05	-2.26223e-05	0.000100091	-0.000208016	-4.43229e-05	-4.28465e-05	-4.96828e-05	-2.4002e-07	-3.02437e-05	-1.18516e-05	-7.81884e-05	-7.68871e-05	-0.00248376	-0.000270434	0.000575301	7.68487e-05	-1.53523e-06	-8.70958e-06	-1.93781e-05	0.000430544	-2.66147e-06	-0.000116884	1.9165e-05	3.97423e-05	-2.25354e-06	0.00171816	0.000112154	7.83883e-06	0.000224155	3.59921e-06	5.68225e-05	4.46713e-05	2.66596e-05	-9.19639e-05	4.8741e-05	9.31185e-05	-8.73795e-05	-3.26957e-05	8.83443e-05	-0.000325124	-2.537e-05	0.000540346	0.000118547	-0.00026507	-7.29197e-05	-3.64417e-05	-4.64368e-06	-4.92162e-05	0.000361794	0.000436487	2.86209e-05	-7.41309e-05	-2.64934e-05	-7.14052e-05	-3.40077e-06	7.23321e-05	-0.000230222	-0.000619382	-7.61107e-06	1.14343e-06	3.37368e-05	-6.73737e-06	3.7029e-05	3.2911e-05	0.000386884	9.13765e-05	3.40775e-05	-3.97413e-05	-0.000161887	-6.47851e-05	1.71489e-05	0.000191039	-0.000137231	9.11974e-05	6.00164e-05	-6.68596e-05	0.000409372	-3.83967e-05	-2.3972e-05	-4.30717e-06	-2.13513e-06	0.000261247	1.46929e-05	1.62389e-05	-0.000165827	0.000112147	-2.99418e-05	-3.59512e-05	0.000581129	-1.78301e-05	0.00011936	9.33128e-05	-0.000105597	-2.04409e-05	-3.21429e-05	-1.76487e-05	-1.12944e-05	-0.000106444	8.41166e-06	1.7806e-05	-1.97651e-05	-5.01097e-05	-3.70672e-05	-9.79294e-06	1.35828e-05	2.48358e-05	9.80761e-05	2.07847e-05	-0.000147098	9.44204e-07	-0.00016088	-4.21494e-05	-4.62126e-05	9.12776e-06	-6.93692e-05	-1.00104e-05	5.55477e-05	0.000169667	-0.000170521	-5.05627e-05	-8.37145e-05	3.19434e-05	0.000601478	-7.517e-05	-3.70402e-05	0.000502556	-0.000170619	6.78481e-05	-4.3654e-05	-1.93687e-05	-1.38403e-05	0.000184354	1.14906e-05	-5.01259e-06	6.08555e-06	-0.000166223	2.08683e-05	-5.13775e-06	-9.31935e-05	-1.99548e-05	-4.74659e-05	-1.83014e-05	0.000125811	-6.05856e-06	2.73953e-05	-8.99819e-05	8.9056e-05	-0.0016396	-3.00129e-06	-1.77481e-05	-6.57198e-05	-2.14281e-05	-3.33067e-05	7.6268e-05	8.62398e-05	7.63736e-05	3.519e-05	-0.000339928	2.80428e-05	-0.000113537	-0.000117725	4.47951e-05	-0.000128728	-6.90632e-06	0.000115377	-1.93834e-05	0.000139444	-2.29761e-05	0.000197051	4.02212e-05	-1.0545e-05	0.000136265	-9.63681e-06	3.84141e-05	0.000450951	-2.75978e-05	1.69111e-05	1.43978e-06	1.96872e-05	-8.05177e-05	0.000104341	2.41343e-05	2.81237e-05	8.10067e-06	-1.36093e-05	-0.000182197	0.00272431	0.000150465	-0.00201519	2.44e-06	-5.00704e-05	4.56151e-05	-7.92128e-05	1.33874e-06	0.000203999	2.76639e-05	-2.55767e-05	7.66709e-05	3.29317e-05	4.94261e-07	8.6501e-05	1.56258e-06	2.60357e-05	4.09677e-06	1.04659e-05	0.000163827	-7.2922e-05	5.41798e-05	-5.90372e-05	-1.60268e-05	1.67253e-05	-0.000106979	0.000314997	3.15631e-05	3.1436e-06	-0.000621344	6.02507e-06	-5.08394e-05	-0.000270502	-2.66323e-05	-3.79362e-06	-8.15052e-05	2.41352e-06	9.83304e-05	-1.5935e-05	1.4662e-05	-7.79815e-08	-0.000112894	-3.8246e-05	2.01727e-05	4.51703e-05	0.000173835	0.000123395	-0.000190886	1.04519e-05	4.66649e-05	5.48563e-05	-5.59184e-06	1.05591e-05	5.72434e-05	-0.000177981	-0.000243013	-0.000311033	0.000214504	1.85821e-05	-1.24473e-05	6.22773e-05	0.000446582	5.44498e-05	3.78304e-05	-0.000160143	5.73027e-05	5.85347e-05	-5.86664e-06	-0.00026632	0.000126557	-0.00271955	9.42799e-05	0.000110272	-7.00408e-06	-1.88133e-05	8.87655e-05	0.000166502	3.20195e-05	1.31625e-05	-3.77274e-06	3.69694e-05	-2.3803e-05	-3.42904e-05	0.000135769	-8.08365e-07	0.000230891	-1.36589e-06	-0.000118713	-3.6509e-05	6.5862e-07	-9.66912e-06	1.26691e-05	2.8559e-05	1.3956e-05	3.56932e-05	-3.99432e-05	3.00968e-05	-5.4019e-05	-0.00204622	-0.000117149	-0.000302567	-3.40079e-05	0.000324407	5.43397e-05	1.73064e-05	9.20579e-07	-3.59712e-05	1.8539e-05	1.89117e-05	0.000571423	-0.00145223	-5.05542e-05	-0.000295391	-3.53875e-05	-4.2743e-05	0.000193098	-1.64746e-05	3.22165e-05	8.07723e-05	1.28783e-05	5.15587e-05	7.16954e-06	8.59523e-06	1.06337e-06	-2.02698e-06	-0.000123395	-2.36593e-05	-4.40152e-05	-1.88006e-05	1.13144e-05	-8.41301e-05	0.000462765	0.000105816	3.65758e-05	-4.51001e-07	-1.9686e-05	1.42341e-05	-7.82035e-06	2.53647e-05	-0.000174091	-0.00238043	-4.16579e-05	0.000304635	6.13875e-05	0.000163842	-2.84274e-05	-1.28295e-05	2.33413e-05	1.6389e-05	-6.00466e-05	3.11345e-07	-9.34988e-05	8.5503e-07	0.000252085	-5.65076e-05	-2.20756e-06	-0.000121264	7.39867e-05	-0.000152874	0.00591412	-6.40191e-05	-3.86294e-05	-0.000173178	-6.85974e-05	-0.00013191	-2.90587e-05	-1.39704e-05	-1.05284e-05	3.66006e-05	-2.20832e-06	-3.13073e-06	5.13985e-05	-3.63778e-05	-1.13651e-05	-3.82289e-07	2.92466e-06	4.33476e-05	-2.8362e-05	1.42335e-05	1.46016e-05	4.04498e-06	2.85014e-05	9.39459e-05	0.000112389	2.40391e-06	8.45717e-06	-9.60807e-06	6.09989e-05	-0.00010814	-1.36433e-05	-7.279e-05	9.67171e-06	8.45037e-05	-3.70471e-06	4.82267e-05	1.0159e-07	6.8842e-05	0.000186479	-3.36356e-05	7.59236e-05	0.000101618	0.00202952	4.46484e-05	-2.35389e-05	0.000159129	0.00112355	6.66603e-05	0.00095124	2.8306e-05	0.000352442	1.10372e-06	-0.000703272	-8.20387e-05	1.3236e-05	-2.26439e-05	1.5681e-05	-1.36213e-05	-0.000119515	1.29867e-05	1.16922e-06	4.77056e-06	-3.91103e-05	3.21076e-06	-4.60736e-06	0.000140675	-5.9092e-06	0.000102021	1.28931e-05	1.19917e-05	-2.95568e-05	2.1869e-05	-3.22187e-06	0.000307477	-2.13551e-05	-3.4044e-05	-8.35124e-05	1.34159e-05	1.0871e-06	-1.31062e-05	-2.27535e-05	3.72241e-05	4.01901e-05	-1.71504e-05	3.63689e-05	5.38098e-06	0.000383335	-0.000279096	-0.00016217	-7.55737e-05	1.54522e-05	2.31527e-05	3.3489e-05	0.000406231	0.000327753	-0.00022984	-3.19093e-05	4.53939e-05	4.88853e-05	-5.96247e-05	5.43283e-05	-0.000176203	2.60673e-05	3.93319e-05	0	0	0	0	0	0	0	0	-0.000193964	-0.000267429	-0.000582544	0	0.0135046	0	7.61006e-06	0	0	0.000127772	-3.84623e-05	-0.00010245	-0.000323777	0	-1.89024e-05	0	0	0	0	0.00298362	0	0.00252624	-5.50025e-05	0.00601922	0	0	0	0	0	-0.00179463	-0.000229464	5.94126e-05	0	-0.000117859	6.93716e-06	-0.00624943	0.000175458	5.42977e-06	-5.523e-05
x12MCx2798	0.00634681	-0.00562921	0.00708898	-0.0144825	-0.0132756	-0.0173957	-0.00748365	0.000258998	-0.0101709	-0.00429311	-0.00183448	-0.00118954	-0.00156604	-0.000146399	0.00146562	0.0011629	-0.00159129	-0.000497583	0.00255379	5.03129e-05	-0.112036	-0.0006522	-0.00891146	-0.00227538	-0.127974	0.0167082	-0.00131339	0.00883884	-0.0256702	-0.0825718	-0.00415281	0.0436993	-9.81145e-05	-5.63054e-06	0.00701257	0.00050202	0.00771968	-0.0626648	0.00330317	0.00176371	0.00900708	0.000517649	0.00108486	0.0158894	NA	NA	NA	NA	NA	NA	NA	NA	NA	NA	NA	NA	NA	NA	NA	NA	NA	NA	NA	NA	NA	NA	NA	NA	NA	NA	NA	NA	NA	NA	NA	NA	NA	NA	NA	NA	NA	NA	NA	NA	NA	NA	NA	NA	NA	NA	NA	NA	NA	NA	NA	NA	NA	NA	NA	NA	NA	NA	NA	NA	NA	NA	NA	NA	NA	NA	NA	NA	NA	NA	NA	NA	NA	NA	NA	NA	NA	NA	NA	NA	NA	NA	NA	NA	NA	NA	NA	NA	NA	NA	NA	NA	NA	NA	NA	NA	NA	NA	NA	NA	NA	NA	NA	NA	NA	NA	NA	NA	NA	NA	NA	NA	NA	NA	NA	NA	NA	NA	NA	NA	NA	NA	NA	NA	NA	NA	NA	NA	NA	NA	NA	NA	NA	NA	0	-0.00105426	0	6.01602e-06	0	-0.0012732	0.0901871	-0.00883376	-0.000865486	0.00550558	-0.00858767	0.0101697	-0.000683122	-0.00314118	0	0.000963847	-0.00882999	-0.0527318	0	0.00331822	0.000605553	-0.0221613	-0.00126543	-0.00504009	-1.61413e-07	0.0137481	0	0	0	-1.02885e-05	0	0	0	-0.00491225	-0.000260335	0	-0.00592198	0	0.000713378	-0.00839917	0	0.0080834	0	0.000199441	-0.00267534	0.0121578	-0.000451231	0.00108288	0	0	-0.00585103	-0.000586206	0	0	0	0	-0.00115416	0	-3.70262e-05	4.86515e-05	0	-0.00204819	3.56785e-06	-0.0062033	-0.00902045	-5.42175e-05	NA	NA	NA	NA	NA	NA	NA	NA	NA	NA	NA	NA	NA	NA	NA	NA	NA	NA	NA	NA	NA	NA	NA	NA	NA	NA	NA	NA	NA	NA	NA	NA	NA	NA	NA	NA	NA	NA	NA	NA	NA	NA	NA	NA	NA	NA	NA	NA	NA	NA	NA	NA	NA	NA	NA	NA	NA	NA	NA	NA	NA	NA	NA	NA	NA	NA	NA	NA	NA	NA	NA	NA	NA	NA	NA	NA	NA	NA	NA	NA	NA	NA	NA	NA	NA	NA	NA	NA	NA	NA	NA	NA	NA	NA	NA	NA	NA	NA	NA	NA	NA	NA	NA	NA	NA	NA	0	-0.000122625	0.000111592	0.00144984	0.000117683	0	0	0.000153008	0.000359783	-6.16895e-06	0	7.0171e-05	0	4.59276e-08	-0.000277	-0.00163961	-0.000200589	0.00252661	-0.00650588	-0.000882169	-0.0425078	-0.000899723	0.00309551	0.00056133	0.000105213	0	-0.00027547	0	-0.00011891	0.000487556	-0.000134284	0.000454939	0.000499707	-7.61493e-05	3.90276e-05	-7.50136e-06	6.5844e-06	8.05026e-05	-7.62977e-06	-0.0025115	-0.000302619	-0.000151382	5.08096e-05	0.000118874	0.000179477	0.0259402	0.00109304	-0.00185301	0	0	0.0149188	-0.00120512	0.000181316	4.21228e-05	-8.39416e-05	0	0.00109583	-0.000789414	0	-2.33297e-05	0	-4.9576e-05	0	-1.62613e-05	-0.00225023	-0.000648447	-0.000119001	2.15283e-05	-7.0357e-06	-8.52134e-05	0.000257546	-6.39709e-05	-0.000462087	0	0.00359235	-0.00186163	1.23797e-05	0	0.000551252	0	-0.00017169	0.000697104	1.0117e-05	-0.00029046	0.0078358	0.000197383	-0.000145789	0.00727311	-9.20297e-06	0.00119533	0.00420935	0.000569404	0.00147121	3.20736e-05	0.000231264	0.00105664	-7.57234e-05	-0.0026342	0.000185969	0.000199368	8.76471e-05	-0.000204911	-0.000207635	0	2.05184e-05	0	0.000152091	-0.000991916	-3.26754e-05	0.00153058	-0.000174789	4.11203e-05	0	9.46908e-05	0.00962106	0.000722164	NA	NA	NA	NA	NA	NA	NA	NA	NA	NA	NA	NA	NA	NA	NA	NA	NA	NA	NA	NA	NA	NA	NA	NA	NA	NA	NA	NA	NA	NA	NA	NA	NA	NA	NA	NA	NA	NA	NA	NA	NA	NA	NA	NA	NA	NA	NA	NA	NA	NA	NA	NA	NA	NA	NA	NA	NA	NA	NA	NA	NA	NA	NA	NA	NA	NA	NA	NA	NA	NA	NA	NA	NA	NA	NA	NA	NA	NA	NA	NA	NA	NA	NA	NA	NA	NA	NA	NA	NA	NA	NA	NA	NA	NA	NA	NA	NA	NA	NA	NA	NA	NA	NA	NA	NA	NA	NA	NA	NA	NA	NA	NA	NA	NA	NA	3.90974e-05	-3.28737e-05	0.000180582	-8.79793e-06	-0.000108488	-1.22648e-05	-0.000130756	0.0013946	-0.000227148	-0.000618386	-2.82413e-06	-0.000216148	4.93734e-05	-0.0001677	4.89233e-05	3.62273e-07	-1.73133e-05	1.08657e-05	0.000417416	-5.60149e-05	6.87405e-05	5.00056e-07	3.30965e-06	-1.23016e-05	4.72244e-05	2.44345e-05	1.29626e-06	0.000223059	4.24936e-05	-0.00123594	-0.000153968	1.46822e-06	-6.68629e-05	1.84105e-05	-3.24867e-05	-7.70012e-05	3.70954e-05	-5.63438e-06	0.000482922	-9.95822e-05	-3.75935e-05	0.000789121	-0.000179557	0.000102083	0.000223529	-0.000150065	-0.000185727	1.69619e-05	-0.000156464	7.64558e-05	0.000132643	-0.000220735	0.000168299	0.000218361	3.87996e-05	-0.000122383	4.96044e-05	0.000240512	0.000171702	-0.000262913	-2.80508e-05	-2.21344e-05	-9.44788e-05	3.45377e-05	9.63112e-05	-0.000137034	0.000276929	-1.53694e-05	-6.36584e-05	2.58854e-05	8.93271e-07	4.88391e-06	2.16655e-05	9.2621e-06	4.33252e-05	-5.1706e-05	-2.01402e-05	0.000329237	0.000324119	3.79488e-06	-0.000286175	-2.10025e-05	6.95305e-05	3.243e-05	1.19903e-05	-6.00047e-05	2.90236e-06	4.37032e-06	0.000178358	-0.000128578	-0.000116651	-8.33783e-05	-8.43917e-05	3.61648e-05	1.81119e-05	0.000138	-4.34379e-06	-0.000359881	-0.000262136	4.1394e-05	7.413e-07	-8.49548e-05	2.01043e-05	2.1109e-05	4.06225e-05	2.90719e-06	4.39878e-05	-2.02072e-05	-1.08715e-05	2.72606e-05	0	-4.22522e-05	7.97339e-06	8.84439e-05	0.000995309	6.28932e-05	6.388e-05	3.22865e-05	-2.881e-05	-0.00204599	2.19784e-05	6.66766e-05	-9.35323e-05	6.71986e-05	3.32081e-05	-0.000413382	0.000248324	1.06567e-05	4.00811e-05	-7.67824e-05	-1.50491e-05	3.81641e-07	-2.749e-05	5.38817e-05	-8.65625e-05	-2.28058e-06	1.44168e-05	-0.000227403	-0.000510449	9.74603e-05	1.32229e-05	9.38651e-05	-0.000562561	1.58435e-05	-1.44718e-05	0.000142979	7.36296e-05	2.11818e-05	0.000207586	-5.30788e-05	-1.40091e-06	-2.00665e-05	5.56759e-06	-0.000148208	-0.000127649	-9.94694e-05	6.62514e-06	-0.00047442	-3.72777e-05	0.000214923	0.000160354	0.000183227	0.000587117	0.00011466	-0.000656988	-4.37803e-05	0.00046249	-1.85503e-05	-3.78733e-05	-4.30565e-05	-0.000104108	-0.000715855	-2.22307e-05	-3.09034e-05	-5.03793e-05	0.000617463	-0.000463466	0.000138634	6.45954e-06	-7.57402e-05	-0.000181554	-3.72146e-05	-9.33787e-05	-4.34662e-05	-2.68229e-07	-2.35919e-06	4.6337e-05	-4.91939e-05	-6.95625e-07	8.50082e-06	2.08343e-05	-4.88719e-09	0.000657859	-8.93393e-05	1.20635e-05	-3.29156e-05	-6.58124e-06	0.000207845	1.90105e-05	-3.15365e-05	-2.06799e-05	7.21719e-05	-4.93491e-06	-0.000294123	6.77834e-06	-8.34391e-05	-5.36252e-06	-2.90188e-05	-0.000196166	5.13374e-05	1.79811e-05	0.0023316	7.50259e-06	0.000140849	1.10038e-07	8.60469e-05	1.81468e-07	0.000153723	-3.15234e-05	6.73928e-05	-9.94328e-06	0.000360164	8.43766e-05	-0.00103391	-8.15265e-05	2.32805e-05	2.00507e-05	-0.000153945	1.52524e-05	0.000462324	-5.79217e-05	-4.55463e-05	1.1235e-06	1.90666e-06	3.27731e-06	-0.000731429	-3.2375e-05	-4.25375e-05	-1.02021e-06	-2.60834e-05	-7.73022e-06	-4.84188e-05	-6.68005e-05	-1.75448e-05	4.22085e-06	5.45656e-05	-0.000174947	4.14542e-05	2.23672e-06	3.43319e-06	-2.42272e-05	-3.78346e-05	-1.03961e-05	-0.000103108	-0.000130908	-0.00308565	-0.000149392	0.000305932	-0.000103232	2.52422e-05	1.35503e-06	-3.32862e-05	-7.38526e-05	3.0543e-05	5.62437e-05	-5.88973e-06	1.17283e-05	-1.50091e-07	0.000252292	7.50514e-05	1.01094e-06	0.000419388	-2.52692e-05	-9.06545e-05	4.8906e-05	-4.94992e-05	8.83531e-05	-0.000117449	0.00012684	7.1929e-06	-3.56983e-05	-0.00178551	-0.000474296	3.78386e-05	-0.000704023	9.58337e-05	-0.000285575	-6.31612e-05	0.000345394	-2.21848e-05	-1.30769e-05	5.64536e-05	-2.46067e-05	4.78566e-05	-4.35025e-05	1.0025e-05	-0.000135667	-5.94662e-05	-4.08305e-05	-0.000112016	0.000288492	1.04099e-05	7.31051e-05	-0.000112816	-1.49751e-05	5.97574e-05	3.20702e-05	1.5757e-06	2.6385e-06	1.9622e-06	8.47126e-06	-0.000167867	2.50946e-05	-2.57273e-05	-6.46202e-05	8.49728e-05	5.02328e-05	-2.13917e-05	8.86973e-05	-0.000499435	-1.07864e-05	-3.3456e-05	-3.58791e-05	-2.6741e-05	0.000338812	4.69209e-06	5.41071e-05	1.60107e-05	6.82923e-05	-1.78371e-05	0.000125313	1.32677e-05	-9.43879e-06	6.32557e-05	0.000191691	-0.000154481	-6.16826e-06	-4.76561e-05	1.34681e-05	-2.26088e-05	1.03618e-05	-7.90564e-05	-8.84972e-06	7.14174e-05	-3.3152e-05	-2.47096e-05	2.01067e-05	-8.37023e-05	-5.17881e-05	0.000107134	-3.05498e-05	0.000732842	-3.0835e-06	0.000195981	-5.88177e-05	-4.32725e-05	6.00661e-06	-0.000133809	3.3968e-05	-0.000121527	-0.000120891	-0.000314947	-9.55501e-06	-0.000113916	0.000268874	0.000527298	-4.23035e-05	-6.22711e-05	-0.0002777	-0.000151707	8.77729e-06	-2.60071e-05	-1.2934e-05	4.70212e-05	6.90044e-05	-4.4523e-05	8.69635e-06	2.99633e-05	1.45646e-05	-3.35491e-05	-7.58689e-05	-0.000155894	-2.61849e-05	-4.95513e-05	-2.48109e-05	5.79456e-05	6.9132e-05	-0.000279907	-6.2178e-05	5.98132e-06	2.3001e-05	3.2747e-05	-3.98285e-05	-6.67151e-05	-1.58423e-05	-2.08971e-05	2.87987e-05	7.78712e-05	-0.000114116	-8.96389e-05	0.000322354	1.3645e-05	0.000118759	-3.01053e-05	-2.94651e-05	0.000146594	-4.83096e-05	-0.000161578	-1.01648e-05	-9.27103e-05	2.84901e-05	-0.000468675	-9.62589e-05	-5.28525e-05	1.50156e-05	7.55531e-06	2.38839e-05	-0.00024964	-1.55133e-05	1.69303e-06	-8.08487e-05	-4.34022e-06	0.000123763	-0.000103651	-3.4839e-05	-0.000265272	-4.19194e-05	3.89101e-05	-0.00011041	-0.000254223	-1.76733e-05	-0.00143899	-1.38001e-05	-1.744e-05	0.000180237	0.000180105	-1.16881e-05	0.000274207	-0.000162699	-9.68925e-05	6.32928e-06	2.3896e-06	0.000109477	0.00018494	2.65355e-06	-1.04138e-06	6.04512e-06	-9.9581e-06	5.66737e-06	4.59665e-05	6.97314e-05	2.44135e-05	-2.83201e-06	-0.00011976	3.66765e-05	-0.000152848	4.73774e-05	-2.05922e-05	0.000130622	-0.000220276	1.16888e-05	5.15048e-05	-5.59001e-05	3.19177e-05	1.01092e-05	-5.76518e-05	0.000120529	2.77277e-05	4.06588e-05	-3.67842e-06	-6.38185e-05	-0.000121704	-7.62923e-06	-7.12677e-06	3.87734e-05	0.000422644	-4.1562e-05	3.09084e-06	3.284e-05	-1.98555e-06	-5.61605e-07	-1.89733e-07	-7.74426e-06	-0.000159267	-7.96583e-06	-7.16867e-05	-8.56132e-05	7.07611e-05	3.24071e-10	8.95509e-05	0.000533034	-1.7784e-05	7.12121e-05	-0.000333327	8.22316e-05	-7.94425e-05	5.87343e-06	-9.46268e-05	1.50975e-05	-0.00298234	-7.47883e-05	0.000166138	4.7239e-06	2.12593e-05	-5.28354e-05	5.05315e-05	1.52424e-05	9.75356e-05	-4.03837e-06	-5.19911e-06	3.37767e-06	-9.50993e-05	-0.000268132	-4.00795e-05	-0.000108291	-3.72517e-07	-0.000148023	-0.0001757	-9.2806e-06	-1.09435e-05	8.12032e-05	2.74781e-06	-1.17789e-05	-0.000112478	3.09652e-06	3.54361e-05	1.41154e-05	-0.00069214	3.83314e-05	-0.000259563	-0.000223376	0.000326474	-4.86129e-06	4.77796e-05	-2.91689e-05	0.000709317	-2.18526e-05	2.45027e-05	0.000294822	0.000569646	-0.000367572	-0.000172143	-2.46911e-05	-5.15255e-05	0.000206651	-1.18402e-05	6.13066e-05	0.000116093	-1.10844e-05	8.42731e-05	3.51239e-07	-1.71134e-05	-0.000410603	-4.98835e-08	-6.01411e-05	-1.30784e-05	6.49904e-06	1.31576e-05	-7.69244e-05	-0.000204415	0.000317781	3.46693e-05	0.00011841	8.10078e-05	3.04346e-05	-1.44546e-05	-5.66375e-05	4.2971e-05	0.000113548	-2.99785e-05	-0.000107705	-8.81357e-05	-7.28293e-05	-8.11172e-05	-7.83182e-06	3.56106e-05	-8.38171e-06	-1.1394e-06	0.000382088	-6.06399e-06	-7.15831e-05	0.000118713	6.82502e-05	-5.02941e-06	-2.83147e-07	7.50273e-05	5.39545e-05	-6.49852e-05	0.00996368	4.33156e-05	-2.90724e-05	-0.000226618	-3.67935e-05	0.000140854	8.49442e-06	-1.75566e-05	-1.53127e-06	4.14079e-05	-2.72909e-06	-5.78357e-05	-1.17508e-05	0.000233198	1.08534e-05	2.77228e-06	2.59069e-05	-4.8564e-05	-3.52255e-05	-3.56474e-05	7.36876e-05	-4.65088e-05	2.60119e-05	0.000194762	-0.000336995	-9.77861e-05	2.16198e-05	-3.4971e-05	-2.28619e-05	-3.40578e-05	-4.12234e-06	-3.03604e-05	2.72619e-05	-6.06688e-05	-1.21177e-06	-7.78753e-05	-3.95342e-06	-3.55457e-05	-4.60972e-05	-3.68623e-06	2.14725e-05	7.52323e-06	0.0023895	-4.07866e-05	7.03065e-05	-4.16641e-05	0.00117198	-0.00018146	0.00111646	5.01238e-05	-0.000190812	4.2024e-05	6.4517e-05	-3.26863e-05	6.16663e-05	2.64819e-05	1.33492e-05	-9.88699e-06	-6.76838e-05	6.8545e-06	6.6891e-06	-1.63604e-06	-2.56821e-05	2.09786e-06	5.94147e-05	8.04377e-05	-3.16547e-05	8.00428e-06	-6.36887e-05	0.000153855	1.94345e-05	-2.33761e-05	-9.38407e-05	-0.000245419	8.24033e-05	-0.000105869	0.000132738	6.01288e-05	-2.00118e-05	4.40763e-05	-1.44518e-05	-4.61512e-05	0.000134308	-2.81368e-05	4.06806e-05	2.98928e-05	0.000219069	-5.2641e-05	-0.000375533	-0.000146054	-6.26627e-06	2.28551e-05	-8.78582e-05	0.000315515	0.000208127	-0.00019851	-0.000156902	-0.000203561	-2.44533e-05	1.34855e-05	-0.000128732	-0.000194738	7.17456e-05	0.000120736	0	0	0	0	0	0	0	0	0.000344381	0.000189194	-0.000436295	0	0.014481	-2.38217e-05	3.63013e-05	0	0	0.000401707	0	0.000126012	-0.000538949	0	0.000113263	0	0	0	0	-0.00350232	0	0.00162396	-5.76489e-05	0.00447733	0	0	0	0	0	0.000469108	-0.000288709	-1.54491e-05	0	-8.91319e-05	5.31832e-06	-0.00795885	8.91754e-05	0	9.74858e-06
x12MCx2701	0.00919326	0.00358168	-0.000786068	-0.00257421	0.128698	-0.00279171	0.00615736	0.000534147	0.00253072	-0.0165936	-0.00208822	-0.00155362	6.13925e-05	-0.00136619	-0.00229059	-0.000496837	-0.00207437	0.00368961	-0.000774354	-0.000902556	0.090258	0.00720235	0.00133643	-0.0033102	0.0135007	-0.00621278	-0.00104618	-0.00577455	-0.0121571	-0.0458104	-0.00228479	0.0406009	0.00136163	0.000268664	0.0031587	0.000448299	-0.0098798	-0.0301805	-0.000628543	0.00269611	0.00537759	0.0039828	0.000215096	-0.0120947	NA	NA	NA	NA	NA	NA	NA	NA	NA	NA	NA	NA	NA	NA	NA	NA	NA	NA	NA	NA	NA	NA	NA	NA	NA	NA	NA	NA	NA	NA	NA	NA	NA	NA	NA	NA	NA	NA	NA	NA	NA	NA	NA	NA	NA	NA	NA	NA	NA	NA	NA	NA	NA	NA	NA	NA	-0.232429	7.02812e-05	-1.85192e-05	1.14338e-05	-0.00775719	3.22484e-05	-0.00647516	-0.000377792	3.76925e-05	0	0.00201535	0.000296737	0.00748479	-0.0109156	-0.0502656	0.00969227	0.00209797	-0.0194692	0	0.00374041	0	0	0	0	0	-0.00185711	0	-0.00181474	0	0	0	0	0	0	0	0	0	0	0	0	0	0	0	0	0	0	0	0	0	0	0	0	-0.0508418	0.00944296	0.0021701	0.0147941	0	0	0	0	0	0.00243489	-0.00878453	-0.00764716	0	0	0.00139742	-0.0110151	-0.00889455	0.000305006	-0.00124253	-0.000147147	0.0160962	0.00347529	0.000686464	0.000559607	0.00184961	1.88136e-06	0	-0.00526129	0	2.79198e-05	0	0.0640829	0.0465196	-0.00330633	-0.000497821	0.00192097	-0.000264956	0.00320283	6.57172e-05	-0.00110908	0	0.000599306	-0.00213516	-0.0338443	0	0.00307937	0.000504645	-0.0142181	-0.000439445	-0.00141867	-1.32392e-07	-0.421709	0	0	0	-1.81472e-05	0	0	-2.11339e-06	0.0721081	0.000371958	0	0.0133162	0	-0.00602353	-0.00326618	0	0.00542752	0	0.00717213	-0.000713674	0.00916854	-0.000207565	0.000665699	0	0	0.000607628	0.000151353	0	0	0	0	-0.000743642	0	-3.43858e-06	8.07505e-05	0	-0.000788359	9.49268e-06	-0.00033894	0.00567744	-2.83185e-05	-0.014507	-0.00354416	0.000655101	0.00386723	-0.000133145	0.000951031	-0.00104025	0.0026504	-0.0120144	8.84435e-05	0	-0.000425956	0.000247625	0.000328221	8.49145e-05	2.31147e-05	-0.000480201	-5.16769e-06	-0.000759612	-0.0016501	-0.00249668	0.00611446	-0.000168145	-0.000133232	-0.000885061	-0.000354671	-0.00541153	0.000402198	0.00058765	-0.00175474	5.59542e-05	0.000145475	-0.00126888	0.000881849	0.00301591	0.00077792	8.40367e-06	-3.97412e-05	0.00184293	0.00194242	-0.00133243	-0.000548932	0.0132285	-0.00037074	0.000353387	-0.000359259	-0.000137183	-0.000410468	0.00120466	0.00192433	0.00251102	0.000689993	0.000403592	-0.0134568	-0.00129799	-3.00094e-05	-0.017446	-0.000637294	0.000562721	0.000113111	-0.00472691	-0.000326209	-0.000169888	-0.000100095	0.00246129	0.000453255	-5.57642e-05	-2.75141e-05	0.000471449	0.000547299	0.00278653	0.000450724	0.000327826	-0.00132024	-0.000132391	-2.2221e-05	0.000132955	-2.31e-05	0.000173283	0.00147035	0.000699907	0.000877146	-0.000414186	-0.000701538	-0.00146605	-0.000157275	0.000265613	0.000571811	-0.000270152	-0.000265657	0.000105796	0.0111942	-0.000728234	-0.00588688	0.0030843	0.00355708	0.000429558	0.000396572	0.00123755	-0.035892	0.00192083	0.000223964	0	0	5.04648e-05	0.00010159	1.89861e-05	-0.000136428	-1.35119e-05	-0.0322073	0.000118452	0	-0.000111393	0.000126722	0.000401637	0	0	0.000106636	0	9.88306e-05	-0.000233589	-0.00710015	0.000677365	0.00579205	0.00159311	0.00019169	0.00242696	-0.00119163	0.00257801	0.000956839	0.000131805	0	-0.000136048	0	-2.03633e-05	0.00137156	-0.000420895	0.000648491	0.000440159	-0.00124629	-2.34957e-05	0	7.98576e-05	0.000177653	1.56004e-05	-0.00172111	-0.000427289	3.75879e-05	1.48185e-05	0.000162395	-0.000434862	0.018538	0.001001	0.000490913	0	0	0.0171949	-0.000716981	4.53763e-06	1.20144e-05	0.000113416	0	8.14692e-05	-0.00213486	0	0	0	-0.000104326	0	0	-0.00251716	-0.000396531	5.70481e-05	-0.00038892	1.79967e-05	0.000409533	0.000318881	6.98944e-06	-0.000485797	-0.000192184	0.00279414	0.000234505	-1.17737e-05	0	-0.000649859	-3.19064e-05	-4.51555e-05	0.000969029	0	-5.72025e-05	0.00796822	0.000183361	-0.000212725	0.00956034	0.000310045	0.00112681	0.00348955	0.000406902	0.00148928	3.73732e-06	0.000286764	0.00229121	-8.43889e-05	0.00416861	0.000194557	0.000197021	4.55155e-05	0.000493804	-0.000266617	0	1.93027e-05	0	-0.000121699	-0.000644751	3.1371e-05	-0.00143399	-1.79493e-05	1.41962e-05	0	0.000114655	0.00763457	0.000663397	0.000960562	-0.00204291	-0.0270071	-0.00829294	-0.00031149	0.00052852	-0.000126918	0.00235949	-4.06715e-05	-8.36264e-06	5.8604e-05	0.000535748	-0.000132133	0.000487873	-4.14456e-05	-0.0010187	0.000570298	-0.00457672	0.0197612	0.0019899	-0.000833194	0.00322825	0.00487313	0.0825847	-0.00236242	-0.000887838	0.00116279	-0.000107039	0.00748449	0.0158241	-7.63773e-05	-0.000253971	-1.79945e-06	-0.0023215	6.03714e-05	-0.00155343	-0.000813596	0.00704282	0.00105956	0.00469586	0.000391897	-0.000166533	-0.00170605	-0.00352634	-7.41801e-05	-0.0101354	0.000409599	0.000599119	0.000455946	0.00187418	-3.34782e-05	0.00238362	-0.000562978	-0.000255502	-0.000343532	0.00022654	0.0288684	0.0138226	0.000289762	0.0024707	0.000109838	-0.00033621	0.0111321	-0.0477943	0.00068338	-0.00197952	0.00346418	-0.000740264	0.0101229	0.00103851	-0.000180802	-0.00079361	-0.0232613	0.000184843	0.000563793	-0.000548828	0.000683527	-0.000913211	0.000520808	0.00025549	0.000929851	-0.001178	0.00578382	0.000884701	0.00113956	0.00470498	0.00777468	0.0159826	0.000288101	-0.00519397	-0.00123442	0.00138358	2.20418e-06	0.000793504	-0.004093	-0.00300384	0.00542094	0.000573502	0.00521581	0.00179648	0.00147264	-0.00190614	0.000319185	0.00311254	0.000475685	0.00279517	0.0031413	9.91801e-05	-0.00104014	0.000255529	0.00113119	0.0770268	-0.00284238	-0.000813518	0.000409221	1.98216e-05	0.000221617	4.14303e-05	4.63923e-05	-0.000149312	-3.67903e-05	-0.000127967	0.00149735	-4.51057e-05	-0.000807777	-9.11502e-05	1.98517e-05	-7.60076e-05	2.74541e-05	2.93627e-05	-3.52988e-06	-1.1085e-05	-7.36181e-05	-9.96829e-05	7.7978e-06	3.85512e-05	1.6586e-05	1.34121e-07	-1.19338e-05	-3.30187e-05	-1.08412e-05	-1.0353e-05	1.98386e-05	6.34388e-05	0.00115677	-0.000119442	-7.06402e-06	5.45738e-05	9.92108e-06	-3.17016e-05	-4.09312e-05	-1.29435e-05	-0.000258771	-0.000947698	-0.000247848	2.05739e-05	0.000231573	0.000196153	0.000204218	6.05249e-06	8.71388e-05	-0.000370997	-1.58086e-05	-8.04662e-05	-5.01611e-05	0.000130055	0.000102558	-0.000996647	6.24305e-05	-4.00432e-06	-7.66454e-05	7.90514e-05	0.000422672	9.90216e-05	0.000613609	-5.56905e-05	-4.62635e-06	0.000187741	1.64884e-05	-0.000218968	-0.000166261	0.000426049	-2.49187e-05	2.76982e-05	1.03273e-05	-1.53249e-05	-2.23253e-06	2.73438e-05	9.72748e-06	6.5011e-05	2.30528e-05	7.39232e-06	9.36197e-05	-3.41579e-06	0.00010107	-0.000332014	-6.643e-05	-4.15257e-05	0.000154968	9.27143e-07	-0.000182417	-6.91328e-05	1.91817e-05	0.0001301	-0.000509089	2.28917e-05	5.6599e-05	0.000116079	-3.18832e-05	-3.92688e-05	-0.000156261	-4.75738e-06	-0.000818682	-0.00016259	1.03453e-05	9.3103e-07	0.000258227	-1.34429e-06	-9.23618e-06	1.88952e-05	1.05607e-06	1.62321e-05	6.78816e-05	0.000108955	5.83208e-05	2.76429e-06	-3.09675e-05	-2.03945e-05	5.97374e-06	8.2717e-05	-0.000747936	9.8105e-05	-7.69627e-06	1.04966e-06	-0.00229886	-4.29734e-05	2.2935e-05	-0.000137445	-0.000765705	-0.000128544	-0.000596666	0.000122513	6.44905e-05	2.00688e-05	-1.12469e-05	-5.73904e-05	-4.20293e-05	4.5689e-05	-5.14611e-05	1.31724e-05	-4.19684e-05	-0.000290414	-0.000160606	3.48239e-05	5.70253e-05	2.45242e-05	-0.0001325	0.000141291	4.29532e-05	-6.63526e-07	-0.000164147	-1.20612e-05	-3.80604e-05	1.76077e-05	7.82973e-05	5.59674e-06	3.45223e-05	4.50403e-06	-6.06666e-05	0.000189419	-0.000408614	-1.09367e-06	0.000530405	-9.35535e-05	-0.00117033	-0.000161647	0.000100845	0.000345212	0.00015785	0.000465804	7.05456e-06	0.000501169	6.11871e-05	-0.000153608	-2.01775e-05	4.453e-05	0.000998394	-8.83725e-05	1.71639e-06	1.83587e-05	-6.21181e-05	-0.000185708	4.69108e-05	-3.56026e-05	-7.00415e-05	-0.000152898	1.42505e-05	2.53751e-05	-7.08365e-05	2.30085e-05	7.24414e-06	-8.1715e-05	2.5067e-05	4.92877e-06	2.83851e-05	4.05024e-06	-0.000141297	0.000188838	8.25156e-05	8.84029e-06	0.000163306	-1.56356e-05	7.06316e-05	5.17322e-05	-8.24125e-05	1.99966e-06	-3.40416e-06	1.27804e-05	2.096e-06	-2.86596e-05	-0.000115222	-0.000300357	0.000160385	-6.64338e-06	-0.00026387	-7.94771e-05	0.0016209	8.69121e-06	-7.28881e-05	1.123e-05	-2.65786e-07	-1.91222e-06	0.000102284	1.5871e-05	-0.000666181	-1.21963e-05	-0.000287922	4.3001e-05	0.000358631	-6.20094e-05	6.73611e-05	3.11345e-05	0.000629312	1.05276e-05	0.000774069	-6.89775e-05	-4.03455e-05	-2.51049e-06	4.0145e-05	4.22604e-06	0.000155886	-1.41111e-06	-0.00012414	5.43004e-06	-2.54381e-05	1.34961e-05	9.77267e-05	7.86764e-06	-3.11772e-05	2.45988e-05	6.84677e-05	-0.000215497	-4.12059e-05	-3.18541e-05	2.26026e-05	-1.7962e-05	3.07527e-05	3.06406e-05	-0.00025733	-0.000110308	0.00565045	-0.000100458	0.000209928	3.40686e-05	4.90483e-05	2.90506e-06	-3.02864e-05	3.06752e-05	-0.000119658	-1.76295e-05	7.6571e-05	7.70841e-06	6.52606e-06	0.00113392	-0.000171618	1.69962e-06	0.000399991	-1.09011e-05	0.000146054	-1.78032e-05	7.28765e-05	-6.57434e-05	-0.000365483	7.43833e-05	3.59083e-05	-2.58885e-05	0.000106153	-0.000605068	0.000152586	0.000255736	2.6658e-05	-0.000288122	3.01099e-05	0.000188542	0.000112502	-0.000103545	1.24753e-05	0.000120399	3.37448e-05	-0.0001019	1.56596e-05	0.000104534	2.92107e-05	-0.000111421	-0.000405043	0.000208723	-2.50975e-05	-0.000175468	-2.92646e-05	-6.686e-05	-3.95369e-05	0.000101098	-0.000355457	-0.000162351	-1.78518e-05	-1.08098e-05	-0.000544983	1.18981e-06	-0.00026021	-0.000195118	0.000102132	-3.90083e-05	2.68174e-05	-1.70751e-05	-0.00104789	-1.33237e-05	-7.13222e-05	6.58029e-06	-1.014e-05	0.000253911	2.85471e-05	-3.24804e-06	-0.000165017	4.61455e-05	-4.49411e-05	-0.000139347	0.000229162	1.99455e-05	0.000146525	0.000129435	-0.000115767	4.12668e-06	-6.36318e-05	-1.54036e-06	-1.12713e-05	-6.64585e-06	9.93132e-06	-8.69819e-05	6.7733e-05	1.00487e-05	-0.00021839	0.000247254	-4.49004e-05	-2.53956e-05	4.05042e-05	-4.57512e-07	0.000513867	-2.9182e-05	-0.000101126	3.92633e-05	-0.000223271	1.4296e-05	-9.53602e-05	0.000226529	0.000277933	-9.32371e-05	-5.2116e-05	0.000132915	0.000170759	7.44911e-05	0.00043808	5.8222e-05	-7.15076e-05	0.000371326	0.00101338	-1.48874e-05	-1.59432e-06	-6.6741e-05	-2.93909e-05	-1.45476e-05	1.05532e-05	-6.44559e-05	2.53872e-06	2.96389e-06	-2.5271e-05	7.82644e-05	-0.000173342	-2.70995e-05	-8.3821e-05	-2.53094e-05	4.72794e-05	-3.02603e-05	-3.81119e-05	-0.000161668	8.19224e-05	5.45766e-05	-8.1198e-05	-0.000144905	0.000123273	-3.46086e-06	3.0327e-06	-8.17646e-05	4.53972e-05	0.000279826	-0.000131503	-6.99681e-05	6.84323e-05	-7.97343e-05	0.000280104	0.00025986	0.000181139	-5.87863e-06	8.49133e-05	1.32428e-06	0.000118841	-1.85213e-06	0.000239168	3.63445e-05	2.99725e-05	-4.15246e-05	2.03458e-05	1.10289e-05	-0.00020038	-3.08837e-05	-2.98806e-06	-3.78691e-05	4.55155e-05	0.000526587	4.33894e-05	4.21358e-06	8.60409e-05	-1.81876e-05	2.1442e-05	-7.20834e-05	0.00125356	6.09366e-05	-0.00111915	-1.2434e-05	1.40238e-05	0.000150887	3.26586e-05	-2.57757e-06	0.000107616	-5.94617e-05	-1.13544e-05	0.000147609	2.53186e-05	-0.00020844	0.000127856	1.57374e-06	-0.000221072	2.21228e-06	-2.05445e-06	-6.655e-06	-0.000147595	-0.000333392	1.04062e-05	-2.82887e-05	-1.44944e-05	1.00906e-05	0.000289363	2.98686e-07	0.00016596	2.93636e-05	-0.000155918	2.82698e-05	4.87707e-05	-2.30462e-05	2.03221e-05	-8.94337e-05	-6.06283e-05	-0.000164596	-1.64067e-07	9.81482e-06	9.37083e-07	3.70823e-05	6.11714e-05	2.81247e-05	3.31567e-05	6.40817e-05	-0.000362114	-0.00014414	-0.000838496	1.4894e-05	4.7203e-07	-7.56268e-06	3.26462e-05	2.0081e-05	-0.000162236	-1.25985e-05	-0.000224965	-1.12962e-05	1.02022e-05	5.31406e-06	0.000213982	-0.00013306	-5.27713e-06	7.47003e-05	0.0002918	-0.000104695	2.68183e-05	2.35347e-05	9.88786e-05	0.000102948	0.00356781	6.76812e-05	-0.000734555	-3.3257e-06	-1.92395e-05	-5.4271e-06	-4.09743e-05	1.54244e-05	8.8372e-05	1.2266e-06	2.67726e-05	-3.86658e-05	-0.000182184	-9.76777e-05	-3.08484e-05	-8.82512e-05	3.01198e-08	0.000224342	0.000230814	8.91425e-05	2.44039e-05	-5.87395e-05	2.61384e-06	-7.22073e-05	5.76672e-05	-8.70176e-05	1.51608e-05	1.10346e-05	0.000214096	-4.22513e-06	0.000375308	5.22112e-06	0.000208598	-1.56265e-05	-8.16927e-05	-3.49258e-05	9.38931e-05	-5.35517e-05	-1.9548e-05	-0.000907375	-0.0021367	-0.000159348	-0.000399283	-7.12328e-06	-8.65252e-05	-0.000111825	-2.87089e-05	5.01517e-05	0.000195627	-7.2102e-05	4.10528e-05	-4.30204e-05	-2.58073e-05	2.59557e-06	1.82042e-07	-5.90375e-05	1.45693e-05	1.1697e-05	-3.98415e-05	3.53245e-05	1.85689e-05	0.000351374	2.66008e-05	7.89584e-05	5.65599e-06	-1.40638e-05	2.47727e-05	5.40001e-05	-0.000189369	2.49807e-05	0.000563978	-4.53057e-05	-6.7052e-05	0.000114236	0.000246513	0.000107603	2.28307e-05	-5.14108e-06	6.42587e-07	-0.000147284	-5.44566e-05	0.000285955	-0.000125619	-0.000104185	7.07319e-05	-0.00011225	6.41564e-05	1.9698e-05	-1.37076e-05	0.00673689	4.45986e-05	9.18901e-06	-0.000257015	-8.24917e-05	-0.000344316	6.49812e-06	2.31962e-05	-1.50959e-05	2.30507e-05	-0.000121435	-4.96662e-06	-0.000131439	1.01685e-05	6.38057e-06	3.23106e-06	2.15415e-05	-4.33666e-05	-8.89791e-05	3.08389e-05	1.28377e-05	-7.78213e-05	-2.75515e-07	-1.25629e-06	7.28893e-05	-1.40119e-05	8.30696e-06	-1.93939e-05	3.18271e-05	-1.22522e-05	-2.95225e-06	-0.000137975	0.00013357	7.82873e-06	-7.09149e-07	3.69403e-06	-2.119e-06	-3.53257e-05	-5.59991e-05	2.188e-05	6.98538e-05	-3.90986e-05	0.00195842	-1.43385e-05	-9.72871e-05	0.000284122	0.00126025	6.58076e-05	0.000706048	7.91176e-07	-0.000138242	-3.31642e-05	0.000339637	-6.56088e-05	-2.47963e-05	1.33059e-05	-3.27079e-05	8.96763e-06	1.08186e-05	-2.05181e-07	-9.34951e-06	1.31703e-05	-4.90131e-05	6.82518e-06	8.0539e-06	7.09685e-05	1.59604e-06	2.38449e-06	-8.17886e-06	4.42647e-05	-1.00153e-05	3.37587e-05	-3.94531e-06	4.8404e-05	4.15595e-05	-8.25033e-05	-9.30491e-05	3.90618e-06	-0.000103446	-0.000144748	-2.71323e-05	7.36499e-06	-1.49526e-05	4.44115e-05	3.6354e-05	-5.69749e-05	-7.65832e-06	-0.000105698	-0.000234984	-8.04038e-05	-1.75155e-06	-0.000452336	-1.24163e-05	0.000331202	0.000150478	-0.0004107	-8.05991e-05	0.000111889	-3.55314e-05	4.24002e-05	9.37945e-06	-0.000281614	-0.000144339	-3.2685e-05	NA	NA	NA	NA	NA	NA	NA	NA	NA	NA	NA	NA	NA	NA	NA	NA	NA	NA	NA	NA	NA	NA	NA	NA	NA	NA	NA	NA	NA	NA	NA	NA	NA	NA	NA	NA	NA	NA	NA	NA	NA	NA	NA	NA	NA	NA	NA
x12MCx2185	0.00278443	0.00466599	0.00113732	0.00529789	0.0374735	-0.00112345	-0.00156394	-0.00255114	0.00160884	-0.0050236	0.00119394	-0.00187101	0.00137178	4.38225e-05	-0.00144307	-0.000433331	-0.000890946	0.00211703	0.00802494	0.000139319	-0.0897679	-0.000624393	0.000681195	-0.00249484	0.0165997	0.0201609	-0.00150846	0.00604604	-0.000416479	0.036968	-0.0037591	0.028306	0.00151823	-0.000336607	0.00195047	0.00131955	0.00428446	-0.0407452	0.00221191	0.00251624	0.0078639	-0.0063299	0.000743658	0.0127085	-0.000207461	-0.00165719	0.000361819	-0.000178032	0.0076298	-0.0023069	0.0112835	0	0.00497763	0.00205607	0.000835121	-0.000271172	0	0.00117234	0	4.09658e-06	0	0.000553947	5.4605e-05	0.000583866	-0.000169361	0	-0.0024648	-0.00131417	5.11435e-05	-4.03485e-05	0.00136585	-0.000764241	0.000160178	0.0100083	-0.00364288	0.00370596	-0.00124682	0.000316146	-0.000251032	-7.67206e-06	0.00036065	6.23408e-05	0	6.1106e-06	0	0	0.000155424	-0.000490223	4.84332e-06	0.00157352	0	0.00751559	0.00140642	-0.000889122	0	0.000252321	0	-0.000465129	0.0007721	-0.00114584	0.0666672	8.86401e-05	-1.80434e-05	0.000115715	0.00167665	-0.000148974	0.0055598	-0.00167459	-0.000337727	0	0.00519216	0.00101838	-0.000657698	0.001638	0.002245	0.0166971	0.00372026	-0.00908795	0	0.00301625	0	0	0	0	0	-0.00744176	0	-0.00653319	0	0	0	0	0	0	0	0	0	0	0	0	0	0	0	0	0	0	0	0	0	0	0	0	-0.0356111	0.00299808	0.000591036	0.0077543	0	0	0	0	0	0.0033746	-0.00623935	0.000930725	0	0	0.00319043	-0.00814095	-0.00452332	0.00103921	9.53443e-05	0.000134556	0.0211408	0.00398467	-0.0523072	0.000752756	-0.0101003	-1.57493e-05	0	0.00237902	0	1.85574e-05	0	-0.0217033	0.0365289	-0.00111859	-0.000910283	0.00718808	-0.00555019	0.00757715	0.000702461	-0.00438721	0	0.000864561	-1.26687e-06	0.00420675	0	0.0045223	0.000385233	-0.0250239	-0.000486346	-0.00308177	-7.44812e-08	0.00602709	0	0	0	-6.96852e-05	0	0	0	-0.00502705	0.000119723	0	0.0241617	0	0.000673318	-0.00670518	0	0.00151006	0	-0.00224763	-0.00146734	0.00939923	0.000483325	0.00127624	0	0	0.00047878	4.32014e-05	0	0	0	0	-0.000932311	0	1.5698e-05	7.93757e-05	0	-0.00194302	6.89499e-06	0.00110326	-0.012681	-5.27544e-05	0.0105935	-0.000296988	-0.000733255	0.00424499	-8.25208e-05	0.00109405	9.38636e-05	0.0655775	0.00222346	0.000104532	0	0.000426033	0.000483716	-1.88442e-05	0.000149692	9.04473e-05	-0.000522356	-9.13338e-06	0.000295203	0.00399375	0.00105466	0.00499369	-4.84093e-05	3.15831e-05	0.000472083	-0.000626967	0.00222094	-3.65113e-05	5.51278e-05	0.000686927	4.37088e-06	0.000186933	-0.00590289	0.000810943	-0.00910914	-0.00300809	6.58508e-06	-7.6902e-06	-0.00216198	0.0020653	0.000275785	0.000858554	0.00642166	0.000207993	0.000432526	-0.000142409	5.55299e-05	-0.000681119	-0.00319959	-0.000389275	0.00249378	0.00248012	7.98845e-05	-0.00451462	-0.000765099	6.90091e-05	0.00567765	-0.000817507	0.000296574	5.25985e-05	-0.00106887	-0.000247108	0.000778387	-0.000148422	-0.00588877	0.000634963	-0.000176556	-0.000211966	0.000449565	0.000528909	0.00297064	0.000169046	0.000187562	-0.000934692	-0.000216188	3.95745e-05	2.23405e-05	9.02768e-05	3.19377e-05	0.00184849	0.00241768	0.00110581	0.000207527	0.000664898	-0.0011699	-0.00031304	0.000463678	-0.00146992	-0.000149238	-0.000470299	0.000183686	0.00787247	0.000179794	-0.00611943	0.00281207	0.00371897	0.000460807	0.000910006	0.0018946	-0.0289463	0.0022502	-0.00140449	0	0	-2.45176e-05	-1.56391e-05	0	-0.000883515	0.000101524	-0.0290971	0.000194973	0	-0.000268777	-9.89351e-05	0.000430655	2.41122e-05	-1.53215e-05	0.000309235	-3.50984e-05	-3.68876e-05	0.000186888	0.00104928	0.000354707	0.00575723	0.00156395	-0.000261259	0.00342116	0.000696386	-0.0067548	0.000493351	-0.00118341	0	0	-9.1511e-06	3.08035e-05	0.00133138	0.000360242	0.000207556	0.000134628	0.000129205	-9.99904e-05	-0.00027914	5.22319e-05	0.000227417	-0.000226759	0.00300117	-0.00313508	-0.000178537	3.96829e-05	9.15645e-05	-0.000398783	0.0146007	0.00119901	0.000879072	9.78153e-06	0	0.0174515	0.000352467	7.78212e-05	0	-0.000102598	-1.23312e-05	0.00107466	0.000249855	6.97921e-06	0	0	1.40985e-05	0	3.10959e-05	0.00110375	-0.000370014	4.74521e-05	8.65747e-06	-5.30748e-05	-0.000716414	0.000173475	-2.52432e-06	-0.000649153	2.22012e-05	0.00216117	-4.36611e-05	1.47852e-05	0	0.000472137	1.89498e-05	-1.23962e-05	-0.000957614	-4.96503e-05	7.52188e-05	0.0048367	0.000184994	1.26554e-05	-0.0263285	0.000713512	0.00132102	0.0026742	-0.0033839	0.00150238	1.18321e-05	8.37441e-05	0.000520514	0	0.00227401	0.000252628	0.000107034	7.14482e-05	-0.000334347	-0.000102771	0	-4.62752e-05	0	4.36894e-06	9.70483e-05	0	0.00107465	7.57579e-05	4.7823e-05	0	7.30362e-05	0.00605721	0.00177996	NA	NA	NA	NA	NA	NA	NA	NA	NA	NA	NA	NA	NA	NA	NA	NA	NA	NA	NA	NA	NA	NA	NA	NA	NA	NA	NA	NA	NA	NA	NA	NA	NA	NA	NA	NA	NA	NA	NA	NA	NA	NA	NA	NA	NA	NA	NA	NA	NA	NA	NA	NA	NA	NA	NA	NA	NA	NA	NA	NA	NA	NA	NA	NA	NA	NA	NA	NA	NA	NA	NA	NA	NA	NA	NA	NA	NA	NA	NA	NA	NA	NA	NA	NA	NA	NA	NA	NA	NA	NA	NA	NA	NA	NA	NA	NA	NA	NA	NA	NA	NA	NA	NA	NA	NA	NA	NA	NA	NA	NA	NA	NA	NA	NA	NA	-8.63663e-06	0.000377351	-3.26477e-07	5.69421e-05	-0.00010662	6.23526e-06	0.000114983	-0.000668415	2.32352e-05	-0.000739233	0.000374751	-0.000126628	3.82275e-05	-0.000246849	-1.00834e-05	4.98956e-07	1.35024e-06	-1.77644e-05	0.000199613	2.60363e-05	4.05511e-05	7.40771e-06	9.09407e-06	-4.48805e-05	-0.000135918	2.35918e-05	-8.1469e-06	7.58753e-05	5.87942e-05	0.00168532	7.10282e-05	-1.40051e-05	4.01339e-05	0.00012477	3.22044e-05	7.47526e-05	-4.57972e-05	-1.34169e-05	-0.000265412	-0.000114625	-0.000151599	0.000400163	-3.49502e-05	0.000151365	-0.00017379	-5.14979e-05	4.18794e-05	2.2809e-05	-0.000139887	-8.06203e-05	0.000158951	0.000225262	-9.72539e-05	3.01019e-06	6.19962e-05	-4.97821e-05	3.51316e-05	0.000186983	0.000238706	-0.000203221	1.24977e-05	-5.56493e-05	-5.96809e-05	3.60133e-05	-0.000443257	7.59284e-06	0.00027536	-0.000111394	-2.7962e-05	-1.12912e-06	6.90102e-05	-1.47052e-05	-7.94773e-05	9.60448e-06	-6.0779e-05	-1.06541e-05	5.33611e-05	-3.6586e-05	-0.000293281	-7.857e-06	-0.000496304	-7.16372e-05	0.000146103	0.000176459	-8.82747e-07	-4.1747e-05	4.67552e-06	-9.84284e-05	-0.00369136	0.000122061	0.000156507	6.77347e-05	0.000181215	4.15559e-05	0.000182366	3.42559e-05	4.71978e-06	0.000110308	-0.000598765	6.44502e-05	4.28251e-05	-0.000152635	-1.57037e-05	-4.40445e-05	0.000103312	2.08955e-06	-5.61934e-05	-4.41589e-05	-3.28578e-05	-0.000103824	-4.03196e-07	8.62625e-05	0.000251909	5.07602e-05	-0.000811637	-0.000398411	3.10586e-05	-6.04224e-06	-2.64075e-05	0.00230935	0.000141774	-0.000404483	-7.92204e-05	3.32842e-05	3.15319e-05	-0.000699474	0.000269093	-6.94469e-06	-3.64164e-05	7.23499e-05	-0.000132753	1.85671e-06	3.99351e-05	0.000209254	1.11268e-05	2.94532e-05	3.0433e-05	2.70901e-05	2.65437e-05	6.60239e-05	2.67744e-06	8.85628e-06	0.000195148	7.94407e-06	1.11913e-05	-0.000237305	0.000320825	1.42742e-05	2.04999e-05	0.000313358	5.21616e-05	2.23168e-05	2.0506e-05	-8.35816e-05	-9.27403e-05	8.87072e-05	1.29042e-05	-0.000391292	-7.62722e-05	0.000450162	2.70848e-06	7.61437e-05	0.000571932	0.000112531	0.000193846	-4.33788e-06	0.000487275	-1.57061e-05	-0.000276749	-2.849e-05	-2.50639e-05	3.24403e-06	-7.16553e-05	-1.9624e-05	-4.2121e-05	0.000618708	0.000228225	7.72253e-05	2.93054e-05	-2.52569e-05	2.43593e-05	-0.000134225	1.23896e-05	0.000217182	-3.93942e-06	2.98534e-07	4.07066e-05	-1.98793e-05	-1.82436e-05	4.1368e-05	4.07285e-06	1.10518e-06	6.72319e-05	2.65545e-05	2.42027e-05	-4.13627e-05	5.60868e-05	3.76357e-05	-1.24463e-05	-7.3978e-05	-7.14435e-06	-6.60433e-05	4.85323e-05	1.51362e-05	0.000102415	-0.000243814	-1.90388e-05	-0.000104535	2.09631e-05	9.18618e-05	4.48932e-05	0.00226311	4.16908e-05	-6.24519e-06	-1.72527e-05	-9.58834e-06	2.53485e-06	0.000192559	-8.6443e-06	6.60133e-05	-7.07696e-06	7.5534e-05	9.65983e-05	0.000346152	-0.000152804	2.45291e-05	2.43271e-05	-0.000150346	2.72971e-05	0.00067723	0.000229193	-4.80103e-05	-1.45148e-05	-0.000119735	-1.3735e-07	0.000402594	5.34262e-06	-1.34246e-06	7.91373e-06	-2.19568e-05	-6.03892e-05	-8.61036e-05	-1.89741e-05	1.24449e-05	-0.000146622	0.000132879	-0.000100411	-3.10432e-05	-1.662e-05	1.56263e-05	2.67574e-05	-4.58095e-05	-2.93507e-05	-7.03721e-05	-7.97053e-05	-0.00281609	-0.000302436	0.000102933	7.86713e-05	-4.4713e-05	2.3392e-05	-6.43167e-05	-0.00077875	1.61006e-06	4.92166e-05	-2.88448e-05	4.93547e-06	-3.28995e-06	0.000377958	3.18438e-05	-6.78796e-06	0.000637142	-1.14632e-05	2.47901e-05	-5.81092e-05	9.79086e-05	0.000103689	5.50884e-05	0.000129734	-0.000203076	-7.13534e-05	-0.00111946	-0.000413516	-5.135e-05	-0.000414007	-0.000108577	-0.000235609	2.61051e-05	-3.18988e-05	-2.83651e-05	-3.42241e-05	7.39722e-05	0.000228748	-3.81121e-05	-5.17151e-05	-2.13875e-06	-9.7522e-05	-1.76895e-05	0.000165391	-0.00016798	-0.000518815	1.29799e-05	-9.52926e-06	8.21515e-05	-2.1444e-05	0.000137107	-1.95254e-05	-3.92726e-05	4.12911e-05	-0.00174778	5.35582e-06	-8.7288e-05	9.83119e-06	-2.78419e-05	0.000303519	7.75906e-05	-6.30842e-05	4.77024e-06	-2.11823e-05	0.00146979	4.38122e-05	-8.15619e-05	-4.16239e-05	3.33163e-06	-0.000418334	5.55467e-05	3.28718e-05	-0.000226237	1.99567e-05	0.000130344	-0.00042403	-9.90507e-05	-1.0971e-05	0.000488479	0.00011055	-9.96751e-05	-2.0493e-05	-8.52977e-05	-3.02521e-05	-1.28854e-05	4.96402e-05	-0.000389954	-6.4849e-06	0.000110606	-9.09444e-06	-4.33592e-05	0.000183396	7.77529e-06	5.85759e-05	5.11304e-05	-7.1723e-05	-0.000177233	3.74823e-05	-3.66183e-07	4.90765e-05	-1.0095e-05	3.41803e-05	-5.70573e-05	4.27495e-05	-7.51757e-05	-0.000213927	-0.000959941	-5.12762e-05	-2.0568e-05	-8.97973e-06	0.000201949	-0.000141614	-6.206e-05	0.000537861	0.00114559	-2.03007e-05	-3.25579e-05	-7.18105e-05	5.73581e-05	1.49776e-05	7.32417e-05	-2.3448e-05	1.46701e-05	-5.71284e-05	9.60207e-06	9.74242e-05	-6.2938e-05	2.70913e-05	-8.26589e-05	-1.74502e-05	4.47809e-06	-2.21563e-05	-5.39618e-05	-9.17634e-05	5.43975e-05	4.59041e-06	2.98885e-05	-4.78918e-05	-1.46794e-05	-2.2271e-05	2.36352e-06	4.84035e-05	-7.91076e-05	6.03406e-05	2.73496e-05	-0.000113697	4.05636e-05	-1.26779e-06	-0.000125821	6.50125e-05	7.28387e-05	6.61664e-05	-3.61892e-08	-2.23153e-06	0.0004635	2.92674e-05	3.95738e-05	0.000105736	3.43167e-05	4.9054e-05	1.08992e-05	4.58367e-05	0.000392827	-9.21933e-05	-4.64082e-06	-8.32163e-05	7.11758e-06	-4.85956e-05	4.87985e-05	-8.27319e-06	0.000261436	-1.9036e-05	8.44199e-05	-1.90108e-05	0.000323013	3.79108e-05	-0.00146218	5.46186e-06	0.000119344	8.52329e-05	-3.13219e-05	-1.58391e-06	1.02236e-05	-3.21023e-06	-2.17505e-05	7.51926e-05	2.08635e-05	1.7922e-05	0.000123457	2.5321e-06	0.000213656	-1.30672e-05	-3.17589e-06	8.70152e-06	7.54717e-05	2.96875e-05	2.7833e-05	-5.04789e-06	8.50974e-06	0.000179523	-0.000164636	1.16426e-05	7.87083e-06	0.000165017	-0.000151106	0.000185208	7.04927e-05	-1.88679e-07	2.28752e-05	9.97711e-06	-7.46671e-05	9.74727e-05	6.85304e-05	1.55367e-05	-6.00233e-06	6.66692e-05	-0.000106975	3.62601e-05	-3.23392e-06	8.45925e-05	-0.000358113	-6.05284e-05	-1.54094e-06	2.53019e-05	1.41921e-05	-2.36629e-05	8.24158e-08	2.25969e-05	-0.000103149	-4.70147e-05	0.000116227	7.65296e-05	3.48477e-05	2.94811e-05	2.70186e-05	-0.000138487	1.01191e-06	2.67167e-05	0.00062161	-6.88252e-05	-0.000251238	3.02702e-06	0.000137846	2.43283e-05	0.00323479	4.68418e-05	1.5627e-05	1.44668e-05	4.11898e-05	-7.97685e-06	0.000135997	4.15292e-05	3.54044e-05	1.35246e-05	-3.70015e-06	8.12347e-05	-8.62316e-05	0.000125511	7.15812e-05	-0.000147743	5.16489e-06	0.000361133	-3.47173e-05	-7.73127e-06	-3.57761e-06	-5.99754e-05	6.79694e-07	-3.36002e-05	9.0808e-05	3.34659e-05	5.9488e-05	3.46389e-06	-0.00172633	3.70273e-05	8.02505e-05	-3.62166e-05	0.000518948	2.13375e-06	-5.99302e-06	-4.33644e-05	4.95131e-06	0.000100031	2.15188e-05	-0.000170937	0.000663041	-0.00010546	-0.000190725	2.91913e-05	-4.34537e-06	-8.03729e-05	1.06876e-05	2.93803e-05	-0.000154738	-2.2893e-06	3.93691e-05	3.35014e-05	3.33998e-05	1.61665e-06	-4.54832e-06	0.000370724	-2.09813e-06	2.68997e-05	7.1777e-05	1.99659e-06	-5.64834e-05	0.000389203	5.5542e-05	9.22548e-05	-0.000175511	-0.000692105	3.30443e-05	-0.000167977	4.95097e-05	4.70317e-05	0.000121344	-3.42069e-05	0.00021244	-6.89987e-05	-0.000198305	-2.37812e-05	4.14508e-05	5.56421e-05	-6.6732e-07	0.00026044	5.66814e-08	-9.21776e-05	-0.000121891	6.58956e-05	0.000106858	9.97606e-06	5.56637e-05	1.04818e-05	5.41885e-05	0.00956031	5.88949e-05	-0.000126582	0.000322922	-8.66249e-05	-0.000307692	-4.31003e-05	3.52053e-05	6.15656e-06	9.23033e-05	2.7966e-05	-3.64098e-06	-1.07683e-05	3.0492e-05	1.83662e-06	6.01693e-05	-1.41179e-06	5.06502e-05	-3.69594e-05	3.82104e-05	-7.96628e-06	-9.04438e-05	-5.37998e-05	-3.68587e-06	0.000101847	-2.54237e-07	-6.93033e-07	-1.35785e-05	-1.45999e-05	2.65846e-05	7.72661e-05	-0.000257535	4.51759e-05	-1.42754e-05	-3.52243e-06	-1.2692e-05	-5.49452e-06	-0.000126489	-7.23252e-05	-1.43175e-05	5.27161e-05	-3.20233e-05	0.00273129	-2.71117e-05	-1.7958e-05	-0.000110703	0.00136812	-7.79936e-05	0.0010703	-0.00148877	-0.00020582	-2.97253e-05	0.000546368	-6.37281e-05	5.4801e-05	2.0807e-05	9.24005e-06	-8.7879e-06	4.25306e-05	-2.21941e-06	2.62449e-05	1.41999e-05	-6.05266e-06	8.84883e-06	-2.33138e-05	6.108e-05	-2.64106e-05	-1.53832e-05	-1.47091e-05	0.000169522	-7.18861e-05	6.31658e-05	7.05853e-05	8.58833e-05	3.45478e-06	0.000241162	-0.00019216	-8.1607e-05	-1.83214e-05	2.69111e-05	0.000146053	1.92854e-07	5.08217e-05	-1.72683e-05	4.41509e-05	-2.07832e-06	9.17689e-05	0.000343286	-0.000243119	-4.69449e-05	-1.6734e-05	-0.000267975	4.46276e-05	0.000161439	8.18903e-05	-0.000332257	9.51145e-05	8.76245e-05	-2.56472e-05	-7.6968e-05	0.000148652	-0.000222039	0.000209058	-2.97659e-05	0	0	0	0	0	0	0	0	0.000223984	-0.000491433	-0.000329637	0	0.0151912	-2.52083e-05	2.92094e-05	0	0	-1.74887e-06	-0.000148004	7.57136e-05	-0.000282459	0	-0.000172136	0	0	0	0	0.00280991	0	0.00179863	-0.00012781	0.00464107	0	0	0	0	0	-0.00253578	-0.000585761	-0.00015579	0	-7.81938e-05	-3.96441e-06	-0.00746943	0.000263189	6.03888e-05	-4.21322e-05
x12MCx2447	-0.000253759	-0.000598962	0.000700355	0.00185016	0.133019	0.0247546	-0.00576069	0.0012008	-0.00524666	-0.00777196	-0.00090992	-0.00097709	-0.000855307	0.00037926	0.0011602	-0.000820496	-0.00186399	-0.0189442	-0.050893	0.000432848	-0.160519	0.027273	-0.00205954	-0.00229348	0.0109121	-0.0284991	0.00102041	0.00606989	0.0171745	0.0179318	0.00129999	0.034055	-0.00265126	0.000274456	-0.00292488	0.000680504	0.00469726	0.0396415	-0.00748392	-0.00487598	-0.149447	-0.00387753	-0.0204042	-0.120292	NA	NA	NA	NA	NA	NA	NA	NA	NA	NA	NA	NA	NA	NA	NA	NA	NA	NA	NA	NA	NA	NA	NA	NA	NA	NA	NA	NA	NA	NA	NA	NA	NA	NA	NA	NA	NA	NA	NA	NA	NA	NA	NA	NA	NA	NA	NA	NA	NA	NA	NA	NA	NA	NA	NA	NA	NA	NA	NA	NA	NA	NA	NA	NA	NA	NA	NA	NA	NA	NA	NA	NA	NA	NA	NA	NA	NA	NA	NA	NA	NA	NA	NA	NA	NA	NA	NA	NA	NA	NA	NA	NA	NA	NA	NA	NA	NA	NA	NA	NA	NA	NA	NA	NA	NA	NA	NA	NA	NA	NA	NA	NA	NA	NA	NA	NA	NA	NA	NA	NA	NA	NA	NA	NA	NA	NA	NA	NA	NA	NA	NA	NA	NA	NA	0	-0.00250223	0	4.68479e-05	0	-0.00499972	-0.0184107	-0.00787406	-0.00257305	-0.0415555	-0.00592521	-0.0225978	-0.00414229	0.0022054	0	0.00108193	0.000634658	0.0165867	0	0.00105876	0.00046996	0.189691	-0.00119466	-0.00155579	0	0.0160116	0	0	0	-2.78636e-05	0	0	0	-0.00273539	0.00656739	0	0.0504793	0	0.000552284	-0.00472119	0	0.00217658	0	-0.000545647	-0.000234834	0.0122557	-0.00472571	0.00152158	0	0	0.00172337	0.000155484	0	0	0	0	0.0149004	0	1.87818e-06	4.72141e-05	0	0.000462738	3.33636e-06	-0.00309442	0.00281158	-1.40033e-05	NA	NA	NA	NA	NA	NA	NA	NA	NA	NA	NA	NA	NA	NA	NA	NA	NA	NA	NA	NA	NA	NA	NA	NA	NA	NA	NA	NA	NA	NA	NA	NA	NA	NA	NA	NA	NA	NA	NA	NA	NA	NA	NA	NA	NA	NA	NA	NA	NA	NA	NA	NA	NA	NA	NA	NA	NA	NA	NA	NA	NA	NA	NA	NA	NA	NA	NA	NA	NA	NA	NA	NA	NA	NA	NA	NA	NA	NA	NA	NA	NA	NA	NA	NA	NA	NA	NA	NA	NA	NA	NA	NA	NA	NA	NA	NA	NA	NA	NA	NA	NA	NA	NA	NA	NA	NA	-1.11384e-05	-0.00115863	-8.46106e-05	-0.0294333	0.00013503	0	-3.56532e-05	8.8468e-05	0.000588838	-3.04793e-05	0	0.000369755	0	-1.42924e-06	0.00023326	0.00148952	0.000151207	0.00569128	0.00213938	-4.21946e-05	0.00158096	-0.0016842	0.00222896	0.000890416	0.000416319	0	-4.40143e-05	0	7.90292e-05	0.000969597	-0.000301588	0.000242401	0.000437058	8.63315e-05	-0.000264789	-0.000446725	0.000157971	0.000348325	-1.12577e-05	0.00048539	-0.00459006	7.78807e-05	3.97493e-05	1.94075e-05	0.000398978	0.0135457	0.00158473	0.000538377	0	6.52333e-06	0.0170833	0.000359359	0.000131257	0	6.86429e-05	-4.02322e-05	-0.000218396	0.000257435	8.93605e-06	1.30269e-05	0	0	0	0	0.00140484	-9.41002e-05	0.000144881	-4.18084e-05	-0.000119022	-5.24252e-05	-0.000160804	-4.49093e-05	-0.000780902	-6.71904e-06	0.00176161	0.000289167	5.21e-07	0.000149497	-0.000253381	-6.23675e-05	0	-0.000291054	0	8.59971e-05	0.00667623	0.000570104	-6.008e-05	0.00964661	-0.000222425	0.00137658	0.00531779	0.000618366	0.00216908	7.90065e-06	0.00044362	-0.0108596	9.41432e-05	0.00260491	0.000246436	-0.000304646	1.29432e-05	-0.000582381	-7.3874e-05	0	-8.93484e-06	0	-0.00465619	-0.00168959	0.000105516	0.000881051	-1.9629e-05	8.5219e-05	0	7.87958e-05	0.00754064	0.0012723	0.000722327	-0.00213865	0.00586688	0.0213184	-0.00039417	0.000308343	-3.78967e-05	0.00487484	0.000174227	-0.000918213	0.000113311	0.000192285	-0.000772293	0.00238306	-0.000246767	-0.000589443	0.00148779	-0.000143749	0.0181522	0.00308979	0.000663635	0.0363243	0.00630674	0.0941045	-2.09304e-05	0.00262041	0.000870184	7.71253e-05	0.00678001	0.00841872	0.00144212	4.06153e-05	-0.000297941	-0.00288233	0.000910286	0.00060352	0.00178024	0.0085316	5.84082e-05	0.00642043	0.000429381	0.000343892	-0.00177455	-0.00303235	-0.000984587	0.0251096	0.000164499	0.00148107	1.52516e-05	0.000955201	0.000686349	0.00228296	-0.000491433	0.000983633	0.00108391	0.000202686	-0.00348491	0.0214642	-0.00072637	0.00235339	-0.00997333	-0.00093227	0.0116643	-0.0380265	0.00111018	-0.00196015	0.00614227	2.63551e-05	-0.00876861	0.00196681	-0.000252008	-0.00191108	0.0591107	0.000908517	0.000554589	-0.000987564	0.00217932	0.000788049	0.00373321	0.000646996	0.000671797	-0.00176556	0.00430456	0.000701681	0.000869898	0.00462275	-0.0151368	0.0148908	0.000299876	0.00586925	-0.000367602	0.00066577	5.59211e-06	0.000763765	0.00605585	-0.00108564	0.00517759	0.000619149	0.00220349	0.00167683	0.0012264	-0.00200012	0.000418221	0.00307239	0.000384202	0.0148723	-0.000604346	-0.000294161	-0.000217737	0.000419877	0.000170248	0.0909471	0.00925818	0.00433315	-0.000663569	-1.84331e-06	0.000134552	7.64032e-05	1.1167e-06	3.07112e-05	7.92432e-06	0.00176704	-0.00164673	2.95923e-05	-0.000318012	-8.42914e-06	0.000181838	-1.57375e-07	0.000171654	-7.40697e-06	-3.23514e-06	-2.83307e-06	1.75354e-05	0.000115957	-0.000336809	3.04791e-05	1.04822e-06	1.41549e-05	-4.0125e-06	2.2563e-05	-0.000276879	-6.95637e-07	-0.000204653	-0.000647725	0.00789986	-4.01822e-05	1.27827e-06	-5.49942e-05	0.000148608	-0.000216414	-0.000110626	0.000130239	2.68866e-05	-0.00221273	-0.000155966	0.000232871	0.000492354	-2.73861e-05	-1.51647e-05	-8.55728e-05	-4.26896e-05	0.00010044	5.84277e-05	6.97034e-05	-0.000166039	-6.24353e-05	-0.000116967	0.000126019	-9.17922e-05	3.87284e-05	-2.11195e-05	-3.8737e-05	-0.000219838	0.000861421	-5.13454e-05	4.99232e-05	-0.000178253	7.90524e-05	1.26227e-05	-3.58926e-05	-0.000110171	-0.00258527	8.97925e-06	-7.19593e-06	1.04683e-05	-2.38826e-05	-8.22013e-06	2.53412e-06	-0.000229013	0.000179355	-2.31788e-06	7.88808e-06	8.61807e-05	-2.18825e-05	-7.49293e-05	-0.00104637	5.81934e-06	-0.000113193	1.07643e-05	3.80945e-06	1.89464e-05	1.40106e-05	0.000163263	-0.00151719	-6.82192e-05	-0.000144521	6.21759e-05	0.000454242	4.05692e-05	4.6225e-05	1.83654e-05	-0.000403683	0.000324027	0.000221109	5.40024e-05	-2.11769e-06	-1.47168e-05	-5.9431e-06	7.92267e-05	7.37447e-05	2.0053e-05	0.000127233	-2.43579e-06	-7.75407e-05	-3.33516e-05	0	-4.99695e-05	-0.00025577	-2.49433e-05	-0.000144439	0.000465396	-0.000109366	2.4354e-05	-7.56724e-06	-0.00258351	3.2862e-05	2.06444e-05	-5.88681e-05	2.8406e-05	1.28676e-05	-5.32534e-05	9.83486e-05	0.000271852	7.57956e-05	-7.22839e-06	-1.64795e-05	4.96357e-06	2.25838e-05	0.000224412	-3.04874e-05	-3.62764e-05	-1.11335e-05	8.47699e-05	5.74962e-05	0.000210878	7.32361e-06	9.30797e-06	-0.000141474	-3.32862e-06	-3.27709e-06	-0.000315387	-3.49992e-05	-3.33009e-05	2.32497e-05	-4.50935e-05	8.25379e-06	2.89485e-05	-9.1706e-06	-2.24601e-06	-4.15507e-05	5.22588e-05	2.73809e-05	-0.000461426	-2.52552e-05	-0.000387204	-7.07323e-05	0.000310202	-0.000190748	8.80349e-05	-0.00104877	0.000127563	0.00014858	1.7352e-05	-0.000115464	-8.75264e-06	7.72872e-05	-0.000189984	0.000210092	-1.45689e-05	-5.26566e-05	-0.000437688	-0.00025144	3.14747e-05	3.96576e-05	-0.000127108	3.42439e-05	-0.000327909	-6.38019e-05	-2.08973e-05	-0.000166861	4.94528e-07	-3.03004e-05	-6.69241e-05	-3.43423e-05	3.66605e-05	5.05735e-06	-9.63334e-05	6.91252e-05	-0.000497184	2.42622e-05	0.000320417	1.66675e-06	-0.000599841	1.03939e-05	-7.80611e-05	3.41434e-05	-7.21e-05	2.41117e-05	-2.40239e-07	-6.93161e-05	0.000228081	-0.000324663	4.2448e-05	5.86831e-06	-0.000930066	-9.72761e-05	-0.000435606	1.9144e-05	-0.000868769	4.62927e-07	-2.36259e-05	0	-0.00164655	-0.000119489	-0.000106562	-2.18587e-06	-0.00117513	3.67844e-05	0.000233659	-5.32017e-06	-2.1478e-05	4.96991e-05	-4.00682e-05	-0.000115054	0.000778025	-1.71812e-05	-0.000114446	1.82318e-06	0.000115317	8.68831e-06	8.8121e-05	-1.79052e-06	-1.87465e-07	4.14998e-06	-3.95933e-05	8.8469e-06	0.000120573	1.13032e-05	-3.37845e-05	7.76732e-06	0.000225899	-6.17197e-05	5.46379e-05	-2.57082e-05	-0.000126053	4.18413e-05	-8.82736e-05	-1.09995e-06	0.000532473	-5.73634e-05	-0.00500707	-0.00021523	0.000104174	3.79574e-05	5.8241e-06	-9.47117e-05	-3.06284e-05	8.3154e-05	1.51576e-06	-2.89745e-06	3.89574e-06	-8.12314e-06	4.72385e-06	0.000702957	5.65688e-05	1.41145e-05	-0.00646542	-1.22718e-06	-0.000281649	2.05706e-05	-7.01598e-05	-0.000206933	2.4061e-05	2.95553e-05	-3.8675e-05	-4.33761e-05	8.30731e-05	-0.000154549	3.25613e-05	-0.00448175	1.86917e-05	-0.000104175	-0.000336497	1.95709e-05	-1.4869e-06	-0.000140728	4.06038e-05	0.000259595	8.81463e-08	-2.98561e-05	-4.01863e-06	-0.000696886	-8.9351e-05	-0.000707049	4.05002e-05	0.000881633	1.3707e-05	-8.78636e-05	-0.000468362	-3.13481e-05	6.96638e-05	-2.93037e-05	0.000272099	6.23991e-05	-5.70839e-05	-4.8602e-05	-9.41237e-05	6.6174e-07	1.90699e-05	-0.0011787	-0.000178741	-0.000119675	2.74007e-05	-1.81192e-05	-0.00159031	-0.000246817	-0.000122794	-9.44596e-07	-4.2025e-05	2.76679e-05	0.000127815	-1.84734e-05	-0.000387622	6.66692e-05	-3.63478e-05	0.000214398	-0.000387519	-1.158e-05	0.000330944	0.000203966	-5.79032e-05	-5.92063e-05	-4.82033e-05	-2.28873e-06	-2.56554e-05	4.29008e-05	2.42845e-05	-4.27954e-06	0.000133784	0.000113574	-3.7126e-05	0.000454486	1.13277e-05	4.17918e-06	0.000122038	3.28887e-05	-0.000224847	9.78301e-05	-8.82845e-05	4.17855e-05	-1.0216e-05	2.09839e-05	-2.0335e-05	-7.7616e-06	0.0011255	6.86768e-05	-0.000127138	-7.8237e-05	-7.09105e-05	1.03196e-06	-0.000344131	-0.00017203	-0.000738334	-5.29629e-05	0.00022815	3.45451e-06	-7.78525e-06	-5.59666e-05	5.8822e-05	-6.10423e-05	-2.10813e-05	1.92061e-05	-1.37891e-05	-0.00014076	-0.000204456	-6.12365e-05	-0.000140033	1.23615e-05	-2.03725e-05	-1.70488e-05	-0.000191862	2.57522e-06	-7.49252e-05	-0.000137101	-0.000722971	9.40553e-05	7.56422e-06	-0.000103833	-0.000111797	-9.78106e-06	-9.27287e-06	-0.00107453	0.000205701	2.70573e-05	-4.15683e-06	-7.18194e-05	6.48551e-06	-0.000221482	7.06928e-05	0.000201994	-0.000228	-3.06635e-05	-8.48462e-05	-2.1929e-06	-0.000318903	1.33331e-05	0.00056821	-9.93537e-06	5.13006e-05	0.000116285	1.03135e-05	2.04083e-05	0.000111186	-3.5482e-05	1.27678e-05	-1.52723e-05	4.05684e-07	-1.85701e-05	0.000100065	-9.87666e-05	-0.000518194	-3.24533e-05	-4.22973e-05	1.16052e-05	0.000357699	-0.000446468	-0.00270351	-6.84543e-06	1.2591e-05	3.27012e-05	-7.0844e-06	5.54941e-06	3.74629e-05	-6.3025e-05	-7.64541e-05	5.94263e-05	5.17355e-06	-3.75058e-05	-0.000195092	1.57634e-06	2.50561e-05	1.40736e-05	-2.82192e-05	-3.39666e-05	-4.29325e-06	3.86088e-05	7.79515e-06	-2.74245e-06	-6.36602e-06	-5.22753e-05	0.000145986	4.79772e-07	-1.51703e-05	-0.000622515	-0.000653794	0.000387792	-0.000433832	9.28777e-06	-1.13144e-06	7.56189e-05	9.15487e-06	3.90107e-05	4.41355e-05	0.000109276	-3.04054e-06	-4.9642e-05	-1.03033e-05	1.42392e-05	8.50625e-06	-2.27463e-05	-0.000442544	-3.37826e-05	4.92092e-06	2.13246e-05	-4.42991e-05	-9.16421e-06	4.47328e-06	-0.000302525	7.47816e-05	-0.00010305	-0.000719293	-8.74548e-05	2.64893e-05	0.000298012	4.07262e-05	-0.000381249	8.55696e-07	0.000244574	-0.000695643	0.000272677	4.64992e-05	-8.28984e-06	-0.00048404	-0.000165618	-0.00362473	4.74424e-05	3.71344e-05	2.59446e-05	-9.02247e-06	-6.40426e-06	-0.000165259	1.35653e-05	0.000113436	-8.73317e-06	-9.4413e-05	8.52779e-06	-3.95422e-05	-0.00144284	9.31203e-06	-5.20259e-05	9.8474e-07	-0.000452178	-8.67939e-05	2.4052e-05	-8.33051e-05	-0.000344752	1.59408e-06	-4.41862e-05	9.56778e-06	-2.54014e-05	0.000291897	9.18243e-06	-0.00383343	1.85023e-05	-0.000125823	-0.000187026	0.00170655	1.9452e-05	-5.06037e-05	0.00016299	-5.91264e-05	3.08004e-05	0.00016473	-0.00396723	-0.000806719	-0.000655189	-0.000203425	-2.09615e-05	-0.000113078	-0.00792884	5.70589e-05	8.01192e-05	-4.89127e-06	6.75131e-06	1.17401e-05	-1.76523e-07	-0.000104095	1.42734e-05	1.2964e-05	0.000136914	-4.31755e-05	-1.79869e-05	-1.45405e-05	0.000305626	0.000481068	9.25035e-05	3.06777e-05	6.30771e-05	-0.000392804	-2.08692e-05	2.09632e-06	-0.000183488	1.3378e-05	4.70244e-05	0.000119774	-0.000190298	-6.07838e-05	-4.26366e-05	0.000964889	-2.33439e-05	1.99598e-05	-2.19482e-05	-4.57752e-06	0.000427941	-1.51704e-05	-3.88185e-05	1.80815e-06	0.000440816	2.07518e-05	-1.68907e-05	2.41901e-05	2.37241e-05	-2.41182e-05	-0.00160983	1.02255e-05	-8.04003e-05	0.000235326	-3.79843e-05	4.60697e-05	9.74689e-07	1.12947e-05	2.50546e-05	-6.49972e-06	0.000128113	-1.40064e-05	2.48269e-05	-8.1891e-06	9.47999e-06	5.93995e-07	-2.86698e-06	-2.37051e-05	-6.5555e-05	-0.000114163	1.98027e-05	-4.7236e-05	1.87761e-05	0.000163698	-9.7134e-06	-1.24343e-05	5.48054e-06	0.000247403	-2.80557e-06	1.35639e-06	7.92784e-05	-0.000872134	1.83743e-05	0.000372082	-2.04946e-07	1.29038e-05	-8.33464e-07	-3.16781e-05	0.000277981	-6.77413e-06	4.69908e-05	-2.71604e-05	0.00313137	-3.06735e-05	-0.00010209	3.26669e-05	0.000979339	0.000178289	-0.0272763	0.000150507	-8.90046e-05	1.48234e-05	5.78481e-05	-1.10098e-05	-1.66557e-05	0.000241949	-1.32679e-06	-3.757e-06	1.35824e-05	8.56991e-05	-5.93827e-06	-2.5685e-05	-0.00010522	2.29254e-05	3.30093e-06	5.38464e-05	5.35617e-06	-8.84107e-06	1.65334e-05	5.4094e-05	-0.000230185	0.000214515	0.000273308	0.000231695	-0.000287454	-0.000321761	-0.000302999	0.000139331	-0.000156846	2.5749e-05	0.000336751	-4.41784e-05	1.69648e-05	-1.30775e-05	0.000405114	-7.84638e-06	-0.00102716	0.000157832	4.87053e-05	-0.00130769	-9.62898e-06	1.00982e-05	4.32613e-05	0.000215567	0.000266457	-6.54823e-06	2.59362e-05	5.23626e-05	2.96464e-05	-0.000240521	0.000244659	-0.000128542	-4.06209e-05	0.000102173	0	0	0	0	0	0	0	0	0.00024007	-0.000407804	-0.000431955	0	0.014798	0	5.92642e-05	0	0	-0.000639303	-1.2553e-05	-0.00135798	-0.000203051	0	-0.000100687	0	0	0	0	0.00237662	0	0.00117115	-0.000103457	-0.00738213	0	0	0	0	0	0.000841977	-0.0003289	-6.61068e-05	0	-0.000279001	3.74492e-06	-0.00712622	0.000362236	0	-5.73612e-05
x12MCx1836	-0.000576146	0.0328827	0.0106392	0.00149168	0.100628	0.00823087	-0.00708226	-0.00152514	0.00168809	-0.0071511	0.00542481	-0.0042459	-0.000833476	-0.000348872	-0.00126978	-0.000597186	-0.0024919	-0.00962423	0.00806502	-0.000371223	0.0733146	-0.00315807	-0.000240032	-0.00174267	-0.0515642	-0.0144883	0.000486943	-0.00298229	-0.00651278	-0.00990272	-0.00148344	-0.132906	0.00116526	-0.000158005	-0.00108697	0.00288931	0.000602646	-0.0534165	0.00188389	-0.00050652	0.00406405	0.00699871	0.00108358	0.00176005	NA	NA	NA	NA	NA	NA	NA	NA	NA	NA	NA	NA	NA	NA	NA	NA	NA	NA	NA	NA	NA	NA	NA	NA	NA	NA	NA	NA	NA	NA	NA	NA	NA	NA	NA	NA	NA	NA	NA	NA	NA	NA	NA	NA	NA	NA	NA	NA	NA	NA	NA	NA	NA	NA	NA	NA	NA	NA	NA	NA	NA	NA	NA	NA	NA	NA	NA	NA	NA	NA	NA	NA	NA	NA	NA	NA	NA	NA	NA	NA	NA	NA	NA	NA	NA	NA	NA	NA	NA	NA	NA	NA	NA	NA	NA	NA	NA	NA	NA	NA	NA	NA	NA	NA	NA	NA	NA	NA	NA	NA	NA	NA	NA	NA	NA	NA	NA	NA	NA	NA	NA	NA	NA	NA	NA	NA	NA	NA	NA	NA	NA	NA	NA	NA	0	-0.00177873	0	0.000187982	0	-0.00474571	0.0277151	-0.000367048	-0.000409286	-0.0124994	-0.00525516	0.00471814	-0.000472614	-0.00239487	0	0.000638662	0.000248872	0.00393947	0	-0.0292941	0.000662801	-0.0181993	-0.00039717	-0.00147305	-3.16768e-07	0.00751756	0	0	0	-1.77969e-05	0	0	0	0.159939	0.000388288	0	0.042197	0	-0.00408754	-0.00470449	0	0.00118253	0	-4.66397e-05	-0.000739756	0.0146875	-0.00137235	0.00126239	0	0	0.00590834	0.000646464	0	0	0	0	0.0093233	0	1.12004e-05	6.60679e-05	0	-0.000855386	5.87279e-06	0.00070007	-0.00569517	-1.41745e-05	NA	NA	NA	NA	NA	NA	NA	NA	NA	NA	NA	NA	NA	NA	NA	NA	NA	NA	NA	NA	NA	NA	NA	NA	NA	NA	NA	NA	NA	NA	NA	NA	NA	NA	NA	NA	NA	NA	NA	NA	NA	NA	NA	NA	NA	NA	NA	NA	NA	NA	NA	NA	NA	NA	NA	NA	NA	NA	NA	NA	NA	NA	NA	NA	NA	NA	NA	NA	NA	NA	NA	NA	NA	NA	NA	NA	NA	NA	NA	NA	NA	NA	NA	NA	NA	NA	NA	NA	NA	NA	NA	NA	NA	NA	NA	NA	NA	NA	NA	NA	NA	NA	NA	NA	NA	NA	0	0.000275108	2.87721e-05	0.019191	1.69497e-05	0	0.000377493	0.000200593	0.000463062	8.94807e-05	0	0.000650019	-1.25617e-05	0.000167897	-0.000692499	0.000382742	-0.0013313	0.00634154	0.00105822	7.25598e-05	0.00202934	-0.00174986	-0.00171423	0.000895407	-0.000724833	0	-4.40143e-05	0	9.2966e-05	-0.000448688	-0.000228524	2.9503e-05	0	9.16382e-05	1.79077e-05	0	0	-0.000272544	0.000505896	0.00124628	-0.000524897	0.000293665	0.000170019	3.74246e-05	-7.49285e-05	0.0183567	0.00108717	0.000276101	0	0	0.0167385	3.71094e-05	-0.00018308	0	3.95936e-05	-1.23312e-05	-0.000225219	0.000280671	7.11538e-06	0	0	0	0	1.48347e-05	0.00114345	0.00625874	0.000187254	0.000226207	-0.000101403	0.000300946	0	7.45508e-05	-0.000669174	3.01352e-05	0.00252619	0.00052292	8.92919e-06	0.000184239	0.000579281	2.99096e-05	-3.59528e-06	-0.000153746	-1.10838e-05	0.000370318	0.0109854	0.0012332	0	-0.0136995	0.00385622	0.00123511	-0.00444126	0.000816463	0.00253344	-0.000131754	-0.0031017	0.00193549	0.000327448	-0.00113471	0.000113745	0.000250364	4.22761e-05	0.00114988	-0.000121032	0	0.000130899	0	0.000765296	0.000210886	8.91918e-05	8.40659e-05	-2.72078e-05	-7.30222e-05	0.000104046	0.000149401	-0.00924696	0.00116189	-0.000160009	0.00121149	0.00320536	-0.00461769	0.00022254	-0.00154003	0.000232552	0.00656737	-0.000136281	0.000664899	-6.52269e-05	0.00239705	-0.00132148	0.00311725	-2.28661e-05	-0.000954998	-0.00105906	0.000615036	-0.134109	0.00108763	-0.000500463	0.0582051	0.0134531	-0.188949	-0.000139478	-0.00172249	0.0124674	-0.000210497	0.00134458	-0.00530216	-0.000667685	0.00166151	-0.000200125	-0.00283327	-0.00151093	0.00126008	-0.00147234	0.0173957	-0.000236926	-0.000970136	-0.000400128	-0.00334531	-0.000432218	-0.00410338	-3.05132e-05	-0.00145893	0.000753192	-0.00280981	0.0112917	0.00217301	-0.000425987	-0.00874336	0.00897009	-0.00229878	0.000661414	0.00170805	0.0306626	0.00258093	0.000561463	0.0155083	-0.0031183	0.00100366	-0.0130311	0.000733429	0.000883861	0.0083889	0.00288762	0.00039833	-0.0546122	-0.00332682	-0.00291262	-0.00131145	-0.0151906	0.000477449	-0.00332804	0.00132854	2.6654e-06	-0.000686384	0.00148847	-0.000494155	0.000199445	0.000631281	0.00464819	0.00113613	-0.00181707	-0.000417416	0.0322511	-0.00402731	0.000533791	-0.00780992	-0.000825575	0.0038576	0.000967674	0.00129189	0.000877108	0.00243513	0.00346802	7.39143e-06	-0.0123294	-0.00484425	-0.0126076	0.00315903	0.000328551	-0.00453692	0.00179555	-0.00535754	0.000983794	0.000177829	-0.000235142	8.52546e-06	0.00381514	-0.0263672	-0.00559854	-0.000363822	0.000512991	4.33441e-05	0.000568794	1.67713e-05	-2.58644e-05	0.000489272	-3.12675e-06	-0.0004568	-0.000524481	-3.24862e-05	-0.000506242	-2.43113e-05	-0.000293858	1.0032e-05	6.57985e-05	0.000103705	-1.50735e-05	1.36172e-05	-4.13687e-05	-0.000278478	-1.91473e-05	5.92887e-06	2.7718e-06	-2.10497e-05	6.43996e-06	0.000164168	0.000478741	3.55561e-06	2.15025e-05	5.42795e-05	0.00603987	-4.22204e-05	-1.61866e-05	9.02578e-05	9.72592e-05	2.4414e-05	0.00028516	-0.000274201	-2.35505e-06	0.00119155	-0.000609314	4.5464e-06	-0.000690958	-4.41023e-05	4.49355e-07	-0.000132938	1.7835e-05	8.81315e-05	-8.30214e-06	-3.61441e-05	0.000397618	0.000216869	-0.000196992	0.000175373	2.16427e-05	4.05701e-05	-0.000105008	1.04024e-05	-0.000141537	-0.000950194	-0.000314017	0.000110915	1.65575e-05	0.000206996	2.14425e-05	-0.00030866	0.00048221	0.000250073	1.22947e-05	3.85483e-06	1.33238e-06	-1.51103e-05	1.67608e-05	-1.53039e-05	1.23625e-06	-0.000495586	-1.9577e-06	1.75021e-05	-0.000688011	-7.09695e-05	-2.52143e-05	-0.000588131	-6.87725e-05	-0.000542842	1.86112e-05	0	-1.3373e-05	1.85047e-06	1.69305e-05	0.000108919	0.00012507	-0.000497852	5.32034e-05	-4.08609e-05	-9.57585e-05	0.000120174	-4.99643e-05	0.000290964	-0.000241194	0.000612811	8.05942e-06	-0.000213626	7.79492e-05	9.7184e-05	0.000147369	0.0001562	2.6989e-05	8.50908e-06	-8.72308e-07	-0.000128015	-9.6195e-07	0	-6.50401e-05	1.51451e-05	-6.34574e-06	0.000299629	-0.00093167	3.35359e-05	7.48994e-06	-5.61466e-06	-5.47172e-07	2.21326e-05	-5.20051e-05	-0.000136658	0.000197946	-1.09181e-05	-0.000212425	0.000159259	1.22806e-05	-0.000148962	-2.59939e-05	0.000172607	-9.01356e-06	-5.13267e-06	0.000147414	2.40586e-05	3.86711e-05	0.00010549	3.67414e-05	5.95135e-06	0.000307346	2.50745e-05	3.41925e-05	-5.49703e-05	3.85367e-05	4.26482e-07	-7.95063e-05	-0.000203571	3.83694e-05	9.76806e-05	3.90944e-06	1.25528e-05	-2.23829e-05	4.2319e-06	5.15741e-05	0.000329942	2.38948e-05	5.27836e-05	-0.000216013	-3.16949e-06	0.000197671	-2.28078e-05	-0.000191562	0.000648354	-7.2784e-05	0.00011288	-3.1996e-05	0.000695441	2.07446e-05	7.76451e-05	2.72435e-05	0.000105994	0.000207717	-0.000175913	-2.14258e-05	1.38201e-05	-0.000179037	3.82745e-05	0.000129417	3.62807e-05	8.03162e-05	0.000112765	9.96389e-05	-3.39097e-05	-0.000204794	-5.18122e-05	3.14087e-07	4.48367e-05	-7.46002e-05	-3.81704e-05	5.04508e-05	-5.06049e-06	-7.3725e-06	-0.000762603	5.17862e-05	1.74451e-05	-0.000222846	2.67505e-05	-9.67753e-05	-1.02706e-05	-7.76705e-05	-0.000105824	4.2294e-05	-8.06883e-05	8.13686e-06	-2.45045e-06	0.000545399	-2.72311e-05	-9.79389e-05	1.30376e-05	3.53913e-05	-0.00010666	-0.000344035	1.11622e-06	0.000116155	-5.24409e-05	2.19463e-05	3.93847e-07	-0.000141177	-7.11688e-05	0.000239852	-3.05549e-06	-0.00143343	6.81644e-05	-0.000807799	9.20183e-06	1.43218e-06	-6.15646e-05	-0.000187494	7.86873e-07	-0.00264221	6.09692e-06	0.000166265	1.26891e-05	0.000302909	1.23903e-06	-0.00042607	-7.01009e-07	-5.69371e-06	1.98679e-06	-1.42024e-05	2.26251e-05	-3.84581e-05	1.96641e-05	-2.11651e-05	2.65481e-05	-0.000695497	0.000222866	-4.11994e-06	5.15428e-05	7.90296e-05	-7.62065e-05	7.9896e-05	-3.8419e-05	6.68306e-07	-5.2843e-05	-0.00244656	-0.00031158	-0.000107621	2.18605e-05	-3.03923e-07	1.21972e-05	6.57945e-05	0.000127242	-1.19438e-06	4.62414e-05	-3.20571e-05	-5.78893e-05	6.54611e-05	2.99137e-05	7.65188e-05	3.97295e-05	-0.000417131	-4.95839e-08	2.58675e-05	-3.69301e-05	4.01633e-05	7.08747e-05	6.65514e-05	0.000116978	-5.80966e-05	8.25713e-05	7.66309e-05	0.0015339	-8.98007e-06	0.00110646	-0.000326881	-0.000179674	-6.43574e-05	2.05952e-05	-4.32709e-05	-9.95725e-05	2.03011e-05	0.000159199	0.000164596	0.000759158	2.15478e-05	-0.000119157	0.000148216	-5.86796e-05	-0.000432026	-0.000406071	-2.04584e-06	5.91906e-05	-0.00011121	0.000173544	5.86526e-05	-2.92204e-05	5.87667e-05	-0.00020095	1.50998e-05	-5.86227e-06	0.000217295	7.4539e-06	-2.57557e-05	-0.00012615	3.23873e-05	-8.08189e-05	-2.90811e-05	3.69043e-06	0.000366346	-1.00413e-05	0.000211514	7.62417e-06	-2.94652e-05	-0.000223643	-5.44872e-05	-6.03411e-06	-0.000354319	6.67941e-05	1.97809e-05	0.000433602	-0.000300896	-1.53426e-06	0.000435633	0.000222126	0.000581637	4.41124e-05	8.53335e-05	-2.16327e-05	4.08728e-06	6.80882e-05	-5.5832e-05	-1.43781e-05	1.52828e-05	-2.5149e-05	-1.93875e-05	-0.000142132	0.000237427	-3.20263e-05	-0.000441364	4.62122e-05	-5.95627e-05	-2.82079e-05	0.000159394	0.000431881	0.000112626	-7.2301e-05	1.24815e-05	5.76917e-05	-0.00012466	-0.000193874	0.000428011	6.02304e-05	-0.000209708	1.74531e-06	0.000349358	2.51989e-05	-3.02366e-05	-1.69208e-05	-0.000665251	8.61464e-06	-7.99816e-07	0.000144288	-1.15909e-05	3.86094e-05	-1.8478e-05	-2.17828e-05	3.67917e-05	7.82632e-05	2.71477e-05	-0.000102493	-0.000294346	-1.43126e-05	-1.88261e-05	-1.76552e-05	-0.000499528	2.59762e-05	-0.000232521	-0.000159481	7.25542e-05	-8.85917e-05	-0.000394328	-4.71106e-05	8.01899e-06	-6.10461e-05	6.93427e-05	8.32366e-05	-4.09003e-05	-0.000506648	-6.95598e-06	-0.000151453	2.12354e-05	-7.72465e-05	-0.000845085	3.97258e-05	-0.00010685	-4.66536e-06	2.09247e-05	2.13368e-07	-8.13245e-05	-1.74083e-05	-0.000633796	-6.86578e-05	9.59958e-05	2.7616e-05	-1.90686e-05	2.03352e-05	0.00050399	-0.000111762	0.000203447	0.000136141	3.18025e-05	-4.68581e-05	0.000104305	-6.01078e-05	-0.000273217	8.24938e-06	3.01082e-05	0.000185102	-0.000202596	2.7765e-05	-0.000556412	2.77452e-05	2.6997e-05	0.000103821	-8.47182e-05	3.40309e-05	-4.51504e-06	0.000253679	-5.25997e-05	-0.00017077	2.7122e-05	-1.38693e-06	0.000187075	2.26666e-06	-5.43426e-05	2.63023e-05	-1.34958e-05	1.5401e-05	-2.24986e-05	2.3739e-05	5.16597e-06	-3.36467e-05	3.50244e-05	-9.01089e-05	-0.000261908	5.97658e-05	1.32332e-05	2.22693e-05	0.00105443	0.000227802	3.65901e-05	4.29806e-05	-3.81913e-06	3.80357e-05	2.8752e-05	-0.000231044	1.55309e-05	-1.42897e-05	5.05133e-07	-2.01241e-06	6.83861e-05	1.79865e-05	-1.63864e-05	-2.40774e-05	0.000787494	9.80458e-05	1.11997e-05	3.72722e-05	-1.19643e-05	-1.82369e-05	2.08587e-06	0.000110648	-5.44465e-05	5.92452e-05	0.00122559	0.000267805	5.5688e-05	7.94927e-05	6.92886e-05	-0.000141303	-9.86064e-06	0.000272389	-0.000117147	5.26027e-05	-0.000171238	-8.6599e-06	0.000159855	3.28346e-05	-0.00187537	3.69178e-05	0.000142904	6.7959e-06	-7.35815e-05	-7.41656e-06	-0.000466583	2.31568e-06	9.01422e-05	5.21078e-07	0.000176962	4.27442e-05	-8.10606e-05	-0.00024331	4.26066e-06	-7.70044e-05	2.9494e-06	-0.000152756	2.15047e-07	-1.36311e-05	-2.21549e-05	4.16414e-05	5.89189e-06	3.97792e-05	6.81028e-05	-2.66292e-05	5.81943e-05	3.87579e-06	-0.00232771	6.50467e-05	-0.000487339	5.15873e-05	0.000438166	-5.64254e-07	-0.000117822	-7.99796e-05	-1.033e-05	4.32013e-06	1.21479e-05	-0.00137529	0.000522034	-0.000544211	-0.000106465	8.90459e-06	0.000395516	0.000521964	-5.72568e-06	0.000103879	-5.93416e-06	-6.66793e-07	1.57497e-05	2.55973e-05	-6.09876e-05	5.09898e-07	-8.59993e-07	-6.32971e-05	-4.40293e-05	3.15575e-05	7.0876e-05	-8.09312e-06	-7.94259e-05	8.13986e-05	6.9528e-06	6.47346e-05	-1.03662e-05	-1.31884e-05	4.27363e-05	0.000139659	2.46359e-05	8.80233e-06	5.95556e-05	-2.78772e-05	-6.04085e-05	-6.45313e-06	-3.50859e-05	-4.48757e-06	1.51327e-06	5.03607e-05	3.95157e-05	-7.47847e-05	-6.09008e-06	4.40742e-05	-0.000280379	-0.00037949	9.77665e-06	-1.33003e-05	2.83541e-05	0.000154303	8.32009e-06	-0.0119311	-4.05937e-05	6.83546e-05	-0.000635997	1.75735e-06	3.568e-05	-1.33618e-05	-0.000128474	-2.28511e-05	2.13744e-05	-0.00033999	-1.0055e-06	1.42262e-05	6.22731e-05	-2.05373e-06	-2.58276e-05	-5.61308e-06	-3.20648e-05	-7.78408e-05	2.03476e-05	-5.89981e-05	5.46803e-05	-4.35724e-05	0.000111636	0.000122537	-9.73006e-06	7.76566e-06	-2.62522e-05	8.93627e-06	-5.07597e-06	-2.12169e-05	0.000134687	5.86614e-05	0.000118308	-3.58035e-06	1.56086e-05	-6.84151e-06	0.000113923	4.63348e-05	-7.87376e-06	0.000131532	-1.83603e-05	-0.000616111	-2.25468e-05	-1.65705e-05	-4.62317e-05	0.00137885	-0.000210445	0.00058917	4.66389e-05	-0.000244025	-3.16265e-06	0.000323538	0.000207333	3.28931e-05	6.06849e-05	6.35525e-06	7.87451e-06	8.18717e-05	-5.55939e-06	-4.53452e-06	-8.41192e-09	-7.70242e-05	-3.47558e-05	8.08214e-05	-4.19937e-06	3.90569e-06	4.32453e-06	3.38307e-05	8.43889e-06	-3.40367e-05	0.000263731	3.96605e-05	0.000559003	8.92033e-05	-2.57848e-05	0.00104641	1.55668e-05	-5.92726e-05	0.000339553	-1.27072e-05	-0.000206219	4.60487e-06	7.56184e-06	0.000262323	4.45771e-06	0.000347385	0.000581446	2.79908e-05	8.24982e-06	-3.19803e-06	1.60695e-05	-1.73091e-05	0.000389025	0.000784391	-0.00014736	0.00017108	-5.57056e-05	1.42178e-06	0.000312885	-0.000146482	-0.000145523	-0.000127611	2.03958e-05	0	0	0	0	0	0	0	0	3.19417e-05	0.00041152	0.000598428	0	0.0123028	-2.33739e-06	3.76578e-05	0	0	-0.00162705	-4.81639e-05	-0.00026949	0.00111905	0	-0.000303411	0	0	0	0	0.00561337	0	0.00154267	-0.000121953	-0.00305801	0	0	0	0	0	0.00122188	0.000793231	-2.52746e-05	0	-0.000135137	7.01011e-06	0.0301093	-0.000579671	-1.96122e-06	0
x12MCx1480	0.0102628	0.00516313	0.00114895	-0.000379543	0.104741	0.011543	-0.00237086	-0.00361117	0.00162769	0.0194398	-0.00216257	-0.00319946	-0.00109279	-0.000678798	0.00589145	5.02857e-05	-0.000924097	-0.0170076	0.00561907	0.000957686	-0.0942191	-0.00239599	0.000411931	0.0145411	0.0134109	-0.0235059	-0.00140624	0.00669773	-0.000625072	0.0298496	-0.00212364	0.0399785	0.000456492	-3.42455e-05	0.00205823	0.00108562	0.00339063	-0.0422264	-0.0449163	0.00290817	0.00834753	0.00269624	-0.00469999	0.0120239	NA	NA	NA	NA	NA	NA	NA	NA	NA	NA	NA	NA	NA	NA	NA	NA	NA	NA	NA	NA	NA	NA	NA	NA	NA	NA	NA	NA	NA	NA	NA	NA	NA	NA	NA	NA	NA	NA	NA	NA	NA	NA	NA	NA	NA	NA	NA	NA	NA	NA	NA	NA	NA	NA	NA	NA	NA	NA	NA	NA	NA	NA	NA	NA	NA	NA	NA	NA	NA	NA	NA	NA	NA	NA	NA	NA	NA	NA	NA	NA	NA	NA	NA	NA	NA	NA	NA	NA	NA	NA	NA	NA	NA	NA	NA	NA	NA	NA	NA	NA	NA	NA	NA	NA	NA	NA	NA	NA	NA	NA	NA	NA	NA	NA	NA	NA	NA	NA	NA	NA	NA	NA	NA	NA	NA	NA	NA	NA	NA	NA	NA	NA	NA	NA	0	0.00239804	0	9.29284e-06	0	-0.00713286	-0.0336145	0.0220637	-0.000510329	0.00263142	-0.00218367	0.00140475	0.00537017	-3.21716e-06	0	0.00140144	0.0074429	-0.0841	0	0.00129921	0.00070384	0.104359	0.0119705	-0.00187916	-6.6144e-07	0.0157751	0	0	0	-2.72273e-05	0	0	-9.98658e-08	-0.00246245	0.00587939	0	-0.010559	0	0.000624715	0.0293852	0	0.0132857	0	-0.000792781	-0.0102202	-0.00165746	1.04426e-05	0.00147897	0	0	0.0016952	0.000174706	0	0	0	0	-0.00185512	0	-0.000402626	5.96073e-05	0	3.546e-05	4.96909e-06	-0.00301962	-0.000169383	-4.04465e-05	NA	NA	NA	NA	NA	NA	NA	NA	NA	NA	NA	NA	NA	NA	NA	NA	NA	NA	NA	NA	NA	NA	NA	NA	NA	NA	NA	NA	NA	NA	NA	NA	NA	NA	NA	NA	NA	NA	NA	NA	NA	NA	NA	NA	NA	NA	NA	NA	NA	NA	NA	NA	NA	NA	NA	NA	NA	NA	NA	NA	NA	NA	NA	NA	NA	NA	NA	NA	NA	NA	NA	NA	NA	NA	NA	NA	NA	NA	NA	NA	NA	NA	NA	NA	NA	NA	NA	NA	NA	NA	NA	NA	NA	NA	NA	NA	NA	NA	NA	NA	NA	NA	NA	NA	NA	NA	3.08384e-05	0.000205273	4.94876e-05	0.0121728	4.15707e-05	4.36476e-05	5.69466e-06	0.000158683	0.00039357	2.49483e-05	0	4.73093e-05	0	-1.76348e-05	-0.000718392	0.000232125	-5.53413e-05	0.00570824	-0.00735393	3.51462e-05	0.00216651	-0.0013958	0.00316825	0.000691613	7.18075e-05	0	-0.000219252	-9.1511e-06	-0.000115775	4.78777e-05	-0.0112937	5.92025e-05	0.0008764	-0.000649064	4.97889e-05	0	0.000446292	0.000110536	0.00036515	0.00130994	-0.000349487	-2.22093e-05	0	-3.86724e-05	0.000581729	0.0196981	0.000969214	0.000362786	-2.9072e-05	0	0.0162726	-0.000955976	-0.00649684	-0.000654274	0.000125554	-4.44992e-05	0.00110997	1.51082e-05	0	0	0	0	0	-1.62613e-05	-0.00235357	0.00104297	-6.59093e-05	-0.000277637	-9.10036e-06	0.000140748	0.000239691	0	-0.00141747	-2.10078e-05	-0.0204699	-0.000916005	-3.30825e-05	0	-0.00677701	0	0	-0.000723908	1.10838e-05	-0.000223108	0.00826025	0.000390658	-0.000108667	0.0102792	0.00131483	0.000594194	0.00343541	0.00026822	0.000759659	0	-0.000626951	0.00229113	-3.24518e-05	0.00349957	0.000254467	0.000380586	1.25749e-05	0.000128258	-0.000238746	0	2.91529e-05	0	0.000210074	-0.000436489	-7.31551e-05	0.000867325	-0.00034599	0.000295729	0	-0.00204169	0.00804592	0.000870991	0.000891914	-5.80837e-05	0.0102213	-0.0107598	-0.000878377	0.000142876	-5.5364e-05	0.00524891	-0.00114573	-3.56017e-05	-2.00879e-05	-0.00404811	-0.000648755	0.00202673	-1.92699e-05	-0.000920896	-0.00405516	-0.0055588	0.0173816	0.00169664	-0.000579235	0.0368075	-0.00411732	0.082737	0.000544696	-0.0187663	0.00101797	0.000120556	0.00540072	-0.00864803	-0.000662884	7.71417e-05	-0.000270854	0.00583125	0.00129546	0.000390738	0.000724325	-0.0035588	-9.24459e-05	0.00461364	0.000248372	-4.32661e-05	0.00150945	-0.00328396	0.000459025	0.00474847	-0.00187752	0.000692849	-0.0492054	0.000224065	0.00044285	-0.00235499	-0.000506698	0.000816285	0.0026807	0.000336296	0.0236388	0.00591621	-3.99472e-05	0.00343777	-0.0193009	-0.00103927	0.00801589	-0.000662436	-0.00127747	-0.00189702	0.00457052	0.000479073	0.00824798	0.000338981	0.000119405	-0.00179693	0.0440773	0.000743612	-0.00267947	0.000721389	-0.000593704	-0.00480229	0.000597452	-0.00021865	0.00166522	0.00145071	0.0070159	-0.00044206	0.000284709	0.00423039	0.00688208	-0.0093524	0.000213667	-0.00589618	9.46037e-05	0.00202487	-0.000220549	0.000991926	0.00645685	-0.00157198	0.00539317	-0.000380466	-0.00660988	0.00116	0.00183205	0.00472145	-4.88042e-05	0.00327605	-0.00149894	0.0139253	-0.000604155	-0.000222246	-1.8586e-05	0.000251691	-0.00345773	0.0969179	-0.00193518	0.00335015	9.44666e-05	6.70378e-06	0.000222739	6.40389e-05	-1.73406e-06	0.000121306	-2.22758e-05	0.000591649	0.00164888	1.68266e-05	0.000437775	-7.98234e-06	0.000754061	-7.52643e-07	4.37225e-05	-2.2422e-06	1.02217e-06	-0.000150541	-0.000649934	0.00022039	4.4779e-05	2.39501e-05	8.95623e-06	4.48075e-06	-3.06212e-05	-0.000104571	-0.000670629	5.87835e-05	4.45619e-05	0.000130371	-0.00510244	2.43663e-05	-8.15566e-06	5.08212e-05	5.66151e-05	0.00014946	-1.8467e-05	-3.54409e-05	3.60916e-05	0.000318748	-8.71263e-05	3.64339e-06	0.000300329	-5.72569e-05	-0.000703871	-0.000286165	-6.53205e-05	4.66781e-05	-3.50156e-05	6.51731e-05	-0.00013044	4.73633e-05	0.00046821	0.000176927	0.000222096	-0.000147271	5.89158e-05	4.51524e-05	0.000354398	-0.000136276	-1.61135e-05	1.17698e-05	-2.74925e-05	0.000220917	1.62434e-05	-8.41812e-05	0.000442812	0.000194091	-6.65609e-06	-1.15209e-05	-9.44732e-06	-3.13949e-06	-3.7856e-05	4.43915e-05	-4.51785e-05	8.45348e-05	-2.1169e-06	8.16551e-06	0.000637315	0.000103506	-7.30846e-05	-0.000877479	4.47949e-05	-9.75465e-06	-2.00508e-05	3.99335e-07	-4.35153e-05	2.39934e-06	-2.13343e-05	0.000185724	-8.75782e-05	-0.000250977	9.19285e-05	-4.49747e-05	-3.16771e-06	0.000148246	-9.4254e-06	0.00027312	0.00031828	-0.000146143	1.85257e-05	-0.000264835	-3.96505e-05	-8.0342e-05	-4.47526e-05	0.000107222	2.47254e-05	1.46358e-05	-7.03421e-05	-7.87555e-05	4.16996e-05	-2.53471e-07	0.000303809	2.42723e-05	-0.000115262	-0.000917285	-0.00155898	-6.85515e-05	-3.50804e-06	-1.27699e-05	0.00180462	-4.14436e-06	6.2809e-05	7.30859e-05	5.91965e-05	-5.75947e-05	-0.000359908	0.000297886	0.00015537	-0.000180787	-1.94421e-05	8.0677e-05	1.3394e-06	-1.58604e-05	0.000859916	-6.85739e-05	5.25332e-05	-3.86697e-05	8.51779e-05	4.89967e-05	-0.000576013	2.25268e-08	1.70973e-05	-0.000140531	-5.57329e-06	-4.05892e-06	0.000170949	-0.000251145	-8.91128e-05	-1.78622e-06	-2.05472e-05	9.3679e-06	-1.36997e-05	5.01047e-06	1.24603e-05	0.000190756	5.36291e-05	8.56771e-06	-0.000820458	-1.13638e-05	0.000123411	-0.000104382	0.000135054	0.000527394	6.95429e-05	0.000107211	5.53881e-05	0.000453101	1.05789e-05	-5.5148e-05	4.00307e-05	0.000210306	-0.000208296	3.81953e-05	-2.11494e-05	7.26809e-06	-0.000621495	3.49926e-05	5.66594e-05	8.20918e-08	7.9205e-05	0.000124019	-1.22753e-05	-0.000132273	6.98153e-05	0.000100847	-3.29002e-06	-3.12504e-05	3.46998e-05	-2.65404e-05	3.32555e-05	-1.9156e-05	-4.69765e-06	0.000155545	7.90722e-05	2.65902e-05	6.10413e-05	-3.09508e-05	4.88851e-05	-0.000175521	7.02498e-05	1.35987e-06	-2.07397e-05	-1.09178e-05	-8.60195e-05	-0.00018726	0.000309609	7.00521e-05	7.36278e-05	-1.85943e-05	1.96747e-05	3.40566e-05	-0.000849112	2.4951e-05	-0.00591952	-7.14263e-06	3.84837e-06	1.04637e-06	0.000154993	-3.73799e-07	3.87872e-05	-2.22428e-05	0.000429204	5.44964e-05	0.000412515	3.41897e-05	1.61122e-05	0.0002615	-0.000107462	4.58515e-05	0.000628017	5.8677e-05	-7.83041e-05	4.28207e-08	-0.000806207	4.76984e-06	0.000281987	1.94502e-06	-3.23798e-05	-2.42392e-06	-3.09153e-05	6.56308e-05	-3.92888e-05	3.58544e-05	-2.63984e-05	-2.89666e-06	6.81386e-05	-2.77183e-05	-0.000103553	-8.22497e-05	7.77515e-05	8.7798e-06	-7.85963e-05	-6.17358e-05	-7.34751e-05	-0.000178199	-0.00524849	0.000457939	-0.000159994	8.34179e-05	5.18199e-06	-4.65982e-06	-4.44303e-05	-8.95281e-05	8.22563e-06	3.95111e-05	-2.87669e-05	-1.1132e-05	-5.37926e-07	0.000554003	7.20113e-05	-4.87892e-05	0.000212739	-6.98654e-06	-0.000413398	2.39244e-05	-6.31353e-05	3.48391e-05	5.87607e-05	3.50791e-05	-0.000187752	-2.69562e-05	8.87863e-05	0.0002199	7.72378e-05	0.0019137	4.98152e-05	-0.000222445	-0.00010003	-2.02086e-06	2.42413e-05	-0.000106626	7.43675e-05	-0.00502786	7.68432e-07	-4.93017e-05	5.39475e-06	0.000337557	8.67777e-05	-0.000306936	0.000267252	0.000722278	5.41157e-06	5.91296e-05	8.9653e-05	-9.73424e-05	-0.000258463	-0.000118336	-0.000314851	3.00175e-05	0.000241792	-1.09349e-05	-9.31395e-05	-1.00714e-05	1.49176e-05	7.48469e-05	0.000144186	1.99318e-05	1.24799e-05	0.000137695	-0.00185849	-2.60023e-05	-4.52457e-05	-2.75269e-05	-3.88815e-05	0.000548995	-0.000166711	-9.94556e-06	0.000146486	-0.000158836	-0.000128993	2.78054e-06	-0.000158802	-5.2437e-06	-0.000478234	5.50414e-05	0.000193199	-8.55772e-06	-0.000226554	-1.3913e-05	-1.79782e-05	-3.41266e-05	-0.00432321	-8.59874e-06	0.000122085	9.32775e-06	7.51603e-05	0.000138664	5.93345e-06	-5.9038e-05	-6.40234e-05	1.84637e-05	-0.000170196	5.40832e-05	-0.00031565	-4.08965e-05	-2.44527e-05	-9.85698e-05	-5.36078e-06	-7.28557e-06	6.37556e-05	8.32783e-05	0.000308333	-4.13011e-05	-2.75357e-05	-8.8408e-05	5.87001e-05	-5.28306e-05	-0.000374945	-0.000350603	-0.000148743	4.70095e-06	-0.000150536	-3.44387e-05	-5.64553e-05	-8.61708e-05	-6.96624e-06	-3.68854e-06	-0.000292289	-5.62472e-05	-2.2029e-05	3.03932e-05	-0.00020471	-1.58038e-05	-1.39821e-05	-1.10163e-05	-0.000249019	-9.7563e-06	5.30565e-05	-6.64616e-05	9.82262e-05	5.13565e-05	-3.83215e-07	0.000158514	-9.35231e-05	-5.76956e-05	0.000132202	3.07223e-05	9.58556e-06	0.000589119	1.38293e-05	-0.000157769	3.53811e-05	-0.000169111	-2.34993e-05	6.82139e-05	-9.00282e-05	-4.29008e-05	3.54092e-05	0	-0.000179784	2.07102e-05	3.56135e-05	-8.45004e-05	-2.65559e-05	1.51275e-05	-3.36937e-05	1.27219e-05	-0.00112856	-4.92911e-05	1.90799e-06	-9.38442e-05	-7.12822e-06	-0.000176735	4.50986e-05	-7.80624e-05	0.000205989	1.75195e-05	-2.15046e-05	3.05056e-06	0.000535069	0.000780713	0.0030517	-0.000333966	2.73239e-05	-0.000201922	2.20978e-05	2.52261e-06	-3.21422e-06	0.000144759	2.34498e-05	3.32043e-05	8.048e-05	7.31763e-07	-3.93102e-05	-5.8013e-07	0.000230918	-1.06541e-05	-5.19743e-06	-2.22519e-05	-1.03319e-05	2.48527e-05	6.5156e-06	-2.54961e-06	1.17389e-05	-2.86197e-05	8.48479e-05	2.23702e-05	-2.15308e-05	4.76952e-05	0.00095192	0.000147524	3.65986e-05	9.29888e-07	9.97626e-08	1.98719e-05	1.40173e-05	4.5086e-05	-1.2017e-05	-2.24845e-05	1.34177e-06	-0.000127141	-0.000103338	2.76643e-05	-8.35811e-06	-2.21821e-05	0.000389616	-5.45791e-05	-3.2419e-05	2.07616e-05	3.47415e-05	-1.58066e-05	6.94294e-06	3.03151e-05	0.000160265	5.15095e-05	9.3469e-05	0.000126771	-6.46393e-06	0.000133105	-0.00015588	-0.00039495	-1.83085e-07	6.62063e-05	0.00116391	3.77486e-05	7.9071e-05	-1.64145e-06	0.00013313	0.00018051	-0.0028623	-0.000110212	-4.28812e-05	1.07688e-05	1.00915e-05	-2.77594e-05	-0.00138505	1.41868e-05	-4.34594e-05	-2.04756e-05	-0.00033637	-0.000102406	0.000250402	0.000166793	-1.56504e-05	-0.000113805	-2.23658e-06	0.000354262	0.000162621	1.33324e-05	1.87395e-05	3.2419e-05	-2.89836e-06	-6.7266e-05	0.000104327	3.23397e-05	-0.000252048	8.84278e-06	0.00146207	-7.76141e-05	-0.000286814	-1.49819e-05	0.000777721	-4.12271e-05	1.05193e-05	0.000556548	-3.16198e-05	1.75094e-05	-0.000453002	0.00151562	0.000343304	-0.000197861	2.14262e-05	3.26463e-05	-6.18719e-05	0.00236565	0.000101174	1.39464e-05	-2.93528e-06	-3.23087e-05	0.000119349	-8.24076e-06	4.80878e-05	-2.64091e-06	1.1643e-05	-2.39696e-05	-2.52582e-05	3.29397e-05	-4.3675e-06	2.57123e-05	7.81951e-05	0.000140075	-1.62589e-05	4.36311e-05	-2.94474e-05	-1.04144e-05	8.95523e-06	-0.000503281	1.73423e-05	-9.31059e-05	1.53835e-05	-4.95738e-05	-1.28397e-05	4.46914e-05	0.000230945	3.18928e-05	1.61243e-05	0.000223819	-7.34846e-05	-0.00010181	6.31862e-05	-5.13758e-05	0.000140775	0.000330319	-3.63691e-05	-1.70584e-05	-0.000146691	3.4807e-05	3.3597e-05	-0.0332296	-3.50875e-05	2.97291e-05	0.000727841	4.05272e-05	-0.00016232	-1.93395e-05	-9.42112e-05	1.43641e-05	-1.22865e-08	0.000138302	2.72319e-05	-0.000345833	3.72236e-05	-1.94925e-06	-7.33162e-06	-2.93255e-05	1.98432e-05	4.7462e-05	5.10813e-05	4.81378e-06	1.34912e-06	1.89565e-05	-0.00142727	2.39035e-05	1.41405e-05	7.72486e-06	2.15514e-06	7.28547e-06	-0.000266939	-3.87993e-05	-5.16613e-05	3.97511e-05	8.18996e-05	-2.4208e-06	4.94473e-05	1.84543e-05	-0.000248658	1.53107e-05	-0.000296198	6.85364e-05	0.00023165	0.00110796	0.000254506	-2.11202e-05	-7.05956e-05	0.00133223	5.13001e-05	0.000608807	6.4588e-05	0.000446288	-2.04645e-05	0.000315844	-6.79607e-06	-3.2855e-05	-2.01099e-06	-9.30869e-06	3.62721e-05	5.01246e-05	3.82851e-05	-5.92649e-06	1.65656e-05	-4.64785e-05	2.42225e-05	6.88162e-05	6.06685e-05	3.37791e-06	8.3286e-05	8.33601e-06	-3.42868e-05	2.51204e-05	0.000217197	0.000159571	0.000200561	0.000302424	0.000201495	0.000886206	-0.000351672	-2.02761e-05	-9.53245e-05	-0.000266423	7.74179e-07	2.62612e-06	-1.29006e-05	0.000295302	4.03537e-06	0.000242137	5.98884e-05	7.24173e-05	-5.23409e-05	-5.66251e-06	3.22242e-05	-0.000156851	0.00025455	0.000655499	-0.000439206	7.01969e-06	8.93052e-05	-0.000108082	-1.33351e-05	-3.98458e-05	9.56818e-05	0.00014054	-0.000135699	0	0	0	0	0	0	0	0	-0.000216024	0.000616628	0.000643743	0	0.00664029	-9.30129e-05	4.13651e-06	0	0	0.000170002	4.49967e-05	-0.00039351	-0.000821808	0	1.9574e-05	0	0	0	0	0.00194592	0	0.00131945	-6.89044e-05	0.00306437	0	0	0	0	0	0.000382323	0.000669476	-4.92471e-05	0	0	0	-0.00777688	-0.000828001	5.42977e-06	-0.000105833
x12MCx3309	0.00186342	0.00442716	-0.00861767	-0.00494899	0.0373675	0.00334763	0.00586239	0.00287884	0.00225803	-0.0136577	-0.000614719	0.000991988	-0.000520317	-0.00159722	-0.000474343	-0.000373329	-0.000613068	0.00342523	0.00741062	-0.000505163	-0.102995	-0.00352968	7.22462e-05	-0.00117523	-0.100766	0.0219335	0.000567851	0.00444086	-0.00546614	0.0504962	-0.00264353	0.00478734	-0.00616868	-0.000948851	0.00104067	0.0013684	-0.0143762	0.0534445	0.00327177	-0.0219903	0.0080317	0.0035834	0.00100531	0.0191176	NA	NA	NA	NA	NA	NA	NA	NA	NA	NA	NA	NA	NA	NA	NA	NA	NA	NA	NA	NA	NA	NA	NA	NA	NA	NA	NA	NA	NA	NA	NA	NA	NA	NA	NA	NA	NA	NA	NA	NA	NA	NA	NA	NA	NA	NA	NA	NA	NA	NA	NA	NA	NA	NA	NA	NA	NA	NA	NA	NA	NA	NA	NA	NA	NA	NA	NA	NA	NA	NA	NA	NA	NA	NA	NA	NA	NA	NA	NA	NA	NA	NA	NA	NA	NA	NA	NA	NA	NA	NA	NA	NA	NA	NA	NA	NA	NA	NA	NA	NA	NA	NA	NA	NA	NA	NA	NA	NA	NA	NA	NA	NA	NA	NA	NA	NA	NA	NA	NA	NA	NA	NA	NA	NA	NA	NA	NA	NA	NA	NA	NA	NA	NA	NA	0	0.00353621	0	-5.56956e-05	0	-0.00858147	-0.0403612	-0.018133	-0.000755063	0.0018874	-0.00251499	0.00197241	0.00435462	0.000492231	0	0.00130692	-0.0134874	-0.121235	0	0.00161201	0.00064119	0.188249	-0.00512895	-0.00294331	0	0.0131543	0	0	0	-3.62865e-05	0	0	0	-0.0035873	0.0058016	0	-0.0116018	0	0.000232194	-0.00934472	0	0.0134965	0	-0.0008513	-0.00113914	-0.000525448	-0.000100613	0	0	0	-0.00703463	-0.000702374	0	0	0	0	-0.00660362	0	-6.36787e-05	5.91825e-05	0	-0.000854376	5.13495e-06	-0.00221568	-0.000606911	-3.4987e-05	NA	NA	NA	NA	NA	NA	NA	NA	NA	NA	NA	NA	NA	NA	NA	NA	NA	NA	NA	NA	NA	NA	NA	NA	NA	NA	NA	NA	NA	NA	NA	NA	NA	NA	NA	NA	NA	NA	NA	NA	NA	NA	NA	NA	NA	NA	NA	NA	NA	NA	NA	NA	NA	NA	NA	NA	NA	NA	NA	NA	NA	NA	NA	NA	NA	NA	NA	NA	NA	NA	NA	NA	NA	NA	NA	NA	NA	NA	NA	NA	NA	NA	NA	NA	NA	NA	NA	NA	NA	NA	NA	NA	NA	NA	NA	NA	NA	NA	NA	NA	NA	NA	NA	NA	NA	NA	-3.534e-05	0.000125012	5.59809e-05	0.0136908	-0.00045101	0	0.000377826	-0.0011629	-0.00417664	4.68271e-05	0	6.09532e-05	0	1.6012e-05	-0.00160654	-0.00288058	-0.000148714	0.00504243	-0.00545127	-0.000171688	0.0023653	-0.00115519	0.00285789	-0.00437717	0.000581299	0	-4.40143e-05	0	-9.07079e-05	0.000296914	-0.00465883	0.000115849	0.00056163	-0.000250007	-6.97087e-05	4.74323e-05	0.000258028	-0.000395139	-5.54904e-05	-0.00305567	-0.000843222	-0.000191899	0	1.26288e-05	-0.00030409	0.0213777	0.000861591	-0.000514055	0	0	0.0157363	-0.00197021	0.000117369	1.20144e-05	0.000105841	-6.57201e-05	-0.00722598	-0.000191714	-1.20147e-05	0	0	0	0	0	-0.00181678	0.00150749	-0.000224402	2.52416e-05	0.000832941	-8.96314e-05	2.37844e-05	5.07281e-05	-0.000347559	-0.000333108	-0.0169082	-0.000980289	-6.58095e-05	-4.36511e-05	0.000479613	-0.000182364	-4.51555e-05	-0.000872486	0	-0.000349722	0.00667196	0.000549724	-6.06295e-05	0.00953518	0.00194014	-0.0486691	0.00450888	0.000258816	0.00167336	-0.000542432	-7.07635e-05	0.00234466	0	0.00368114	6.68105e-05	-0.000150785	0	0.000718547	-7.48023e-05	0	-0.000386791	0	0.000207465	-0.000200377	-5.89211e-05	-0.0042861	-0.000152497	-0.000865716	0	0.00010014	0.00928651	0.000856088	0.000407875	0.000686105	0.00548831	-0.00886659	-0.000104304	0.000856887	0.000749321	0.00288851	1.7424e-05	-0.00063355	-9.60553e-05	0.000895639	-0.000662656	0.000695975	-0.000132602	-0.000167469	0.000947918	7.37013e-05	0.0162996	-0.00344211	0.0162384	0.0549473	-0.0039721	0.159468	-7.52283e-05	0.0038329	-0.0197095	-0.000228602	0.00734759	-0.00591817	-0.000619947	-0.00083731	0.00549572	-0.00131613	-0.00187361	-0.00132839	-0.000696436	-0.00138992	-0.000548467	-0.0103878	-0.000256461	-0.000198603	0.00219062	-0.00335531	0.000340255	0.00340485	-4.34162e-05	0.00073831	0.00359555	-0.00295881	-0.000286107	-0.0017982	-0.00282727	0.00172129	-0.000356796	2.66633e-05	0.0267786	0.0215989	0.000335864	0.00284575	-0.00156676	0.000716441	0.00661088	-7.33809e-05	-0.000330327	0.00579497	0.00607445	-0.000448698	0.00239606	-0.00246558	-0.00143203	-0.000839689	-0.0160446	0.00108918	-0.00428794	0.00149276	0.000139431	-0.0004635	-7.95189e-05	-5.75411e-05	0.00125071	0.000934893	0.00490815	0.00118273	-0.00151517	-0.0121937	-0.0128068	-0.00914514	-3.35594e-05	-0.00548428	8.61094e-05	0.00126097	0.000852493	0.000856509	-0.009451	0.00364156	0.00496267	0.000449384	0.00431242	-0.00486356	-0.00874696	0.00220738	0.00122184	-0.00194981	0.00450745	-0.00658273	-0.000360464	0.00117458	-0.00112299	-0.000502216	0.00131644	-0.0319265	-0.00238906	-0.00111794	0.000530429	-1.82544e-05	-0.000899429	9.0083e-05	-9.16251e-06	0.000118593	-6.35021e-05	0.00066497	0.000871146	-1.98855e-05	-0.00030724	-2.84775e-05	-0.000342742	-0.000128691	3.51993e-05	-4.66621e-06	4.28569e-06	-1.72013e-06	0.000105281	-0.000132822	0.000603156	8.41135e-06	-3.5258e-05	-3.04857e-05	1.38161e-05	-5.16813e-06	0.000152049	0.000110541	3.5397e-05	6.30088e-05	0.0110805	3.16916e-05	-9.75728e-07	9.98281e-06	9.7394e-05	-0.000100569	0.000379	-0.000108304	-2.24911e-05	-0.000265394	-8.12924e-05	1.31527e-05	0.000356329	-6.52196e-05	-4.20351e-05	-0.000149999	-3.39716e-05	-0.000190502	6.49479e-05	-2.44101e-05	-5.5836e-05	0.000288379	0.000342436	1.52826e-05	0.000403741	-0.000197924	-2.0933e-05	3.02582e-05	-0.000277434	0.000193966	-0.000291469	-0.000110918	2.24718e-06	0.000150898	3.12764e-05	-0.000444716	0.000157098	0.000173552	-1.30176e-05	-1.05004e-05	-9.55494e-05	-8.79356e-06	-1.18978e-05	-7.39536e-05	-0.00012572	2.68707e-05	4.13889e-06	2.27498e-05	0.000218226	-0.00015921	-8.78362e-05	0.000453105	-0.000118986	3.35266e-05	-4.91782e-05	1.70532e-05	-5.80954e-05	3.1642e-05	3.15237e-06	0.000172011	6.42299e-05	-3.44908e-05	7.46816e-05	-6.18667e-05	-4.15304e-05	1.4852e-06	-5.91369e-07	-0.000433421	0.000384735	0.000258113	-8.74078e-05	-0.000281308	-6.71264e-06	5.3484e-06	-3.96898e-06	-0.000178312	4.39784e-06	-3.83853e-05	-2.92387e-06	-2.67117e-05	1.75725e-05	-4.1669e-07	-6.86101e-05	-5.51221e-05	-1.44473e-05	-0.000830837	0.000374492	-5.51273e-05	1.38004e-05	3.10926e-06	-0.00207991	-2.46322e-05	4.03581e-05	-4.44829e-05	-3.81438e-05	2.25851e-05	0.000367207	-0.000602598	-0.000761842	-1.7542e-06	5.87783e-06	-6.38137e-05	6.51605e-06	-2.29815e-05	0.000270803	6.55148e-05	-4.30527e-05	-0.000653259	2.49956e-05	-0.000545402	0.000533727	2.05297e-05	-6.23464e-05	5.61258e-06	-2.43897e-05	-8.44608e-06	0.000265777	0.000219753	-4.74188e-06	9.51047e-06	0.00024335	8.08067e-06	-2.56912e-05	4.60556e-06	-4.70912e-05	0.000375322	-0.000130211	-3.25502e-06	-0.000604198	1.88533e-06	0.000244805	0.000134769	7.42573e-05	0.000159661	-0.00269085	0.000170063	0.000177976	0.000327755	-2.85946e-05	0.000217945	-0.000101094	-0.000388654	0.000895933	0.000135338	0.0001308	8.44169e-06	0.000247676	-0.000496835	-3.45923e-05	3.06178e-06	8.13315e-05	-5.55851e-05	0.000162801	5.88767e-05	0.000180536	-0.000520568	-1.67063e-06	-0.000386908	4.61125e-05	-2.07077e-06	4.06979e-05	3.94784e-05	6.55493e-07	-0.00349267	-0.000107973	4.54972e-05	-9.29094e-05	-0.000112095	2.81564e-05	4.22625e-05	0.000220251	-1.40628e-05	-7.44772e-05	-2.39605e-05	-2.22754e-05	0.000115555	-0.000582602	-3.43139e-06	-4.61707e-05	-4.98655e-05	-2.29494e-05	6.05729e-05	-3.79182e-05	4.08068e-05	0.000335343	1.21065e-05	-4.5333e-05	1.64186e-06	-0.00363831	-6.37336e-05	2.28255e-05	-4.75916e-06	-0.00066414	8.58747e-05	0.000465464	-4.06846e-05	-1.46044e-05	4.69561e-06	-9.44055e-05	-0.00035624	0.000769853	1.61913e-05	-3.44738e-05	-4.98059e-06	-2.28269e-05	-3.7878e-05	-0.000326627	3.60164e-07	-0.00018025	3.92794e-06	6.49413e-05	3.47594e-06	-2.34613e-05	3.93125e-05	-2.01783e-05	-6.05663e-05	-0.000554656	0.000615097	0.000120284	-2.32698e-05	7.9965e-05	0.000404157	6.97663e-06	4.36632e-06	-0.000383743	-9.62555e-05	-0.00454169	-0.000264512	0.000130044	-0.000101344	5.86134e-06	-4.73895e-05	6.57811e-05	-7.4677e-05	1.79828e-06	4.89564e-05	-9.18993e-06	1.08561e-05	3.23894e-05	0.00071837	6.14903e-05	6.53696e-07	0.000729659	-9.98513e-06	-6.78066e-05	-0.000120727	-9.12286e-05	4.78056e-05	6.79085e-05	5.88102e-05	1.51621e-05	0.000117403	0.000113878	-3.33527e-05	4.62284e-05	-0.00130777	9.45902e-05	-0.000164968	0.000392157	-3.63489e-05	3.75275e-05	3.64621e-05	-0.000129409	-0.000220943	-3.77661e-05	-7.57133e-06	-0.000594616	-0.000158009	-0.000122442	0.000309222	0.000136347	0.000802709	1.5303e-05	-5.74755e-05	-0.000104278	-3.90256e-05	-0.000319572	-0.000292098	-3.7097e-05	-0.000188853	1.20845e-06	-1.81272e-05	-0.000109108	-2.09444e-05	-0.00018814	0.000183827	-0.000134531	6.20904e-06	-0.000128184	-1.55212e-05	-0.000545705	0.000101139	-2.82634e-05	-8.82957e-05	-7.18882e-06	-0.000413221	-4.8461e-05	-0.000116077	-7.91879e-05	7.29472e-06	0.000130777	4.62365e-05	4.00238e-05	5.83612e-05	-1.91785e-05	-0.00154553	-0.000272514	-9.537e-05	0.00011561	-3.42112e-05	-3.7127e-05	8.26156e-05	-0.000441062	-6.01287e-06	0.000156372	4.20547e-06	1.76094e-05	0.000150121	-4.82122e-06	4.52024e-05	-5.39165e-05	-2.82788e-05	0.000442434	-3.91606e-06	-2.1722e-05	9.10609e-05	-1.39299e-06	2.63962e-05	-2.75715e-06	-2.74117e-05	-5.43376e-05	-0.000207074	0.00031318	-6.99739e-05	-7.22771e-05	-1.00109e-06	0.000328797	-1.14863e-05	-0.000150889	-0.000184252	-0.000156484	3.12682e-05	1.29391e-05	8.05852e-05	1.42722e-05	4.34402e-05	-2.77232e-05	5.91833e-05	-4.33981e-06	-1.19493e-05	-3.45703e-05	2.72062e-07	-0.00022051	1.05561e-05	-2.94214e-05	-1.10061e-05	-0.000125905	3.46709e-05	-0.000118753	-9.82751e-05	2.08679e-05	4.60586e-05	3.19043e-05	-8.46611e-05	-3.90452e-05	2.17751e-05	7.11333e-07	-7.96509e-05	-7.2654e-05	0.00040198	-1.19891e-05	-6.1058e-05	4.42848e-05	1.75659e-06	-5.24893e-05	0.000157838	-7.11829e-05	-7.97115e-06	0.000234434	-4.19874e-06	4.20347e-06	2.35602e-06	-0.000761452	-4.9158e-05	-0.000653035	-1.30415e-05	-0.000159122	2.98646e-05	-0.000168872	-0.000111517	8.7966e-06	-0.000221276	1.69027e-07	0.000177444	0.000130619	0.000137259	-3.9701e-05	-2.67153e-05	-4.22901e-06	-0.000263713	0.000949002	1.87595e-06	-0.00182889	2.78105e-06	5.96525e-05	0.000115307	-5.7474e-05	-2.57844e-05	0.000112581	0.000196201	3.19611e-05	0.000160274	3.84294e-05	3.86884e-06	1.69869e-05	-3.90984e-07	-4.39876e-05	-0.000302876	-3.31031e-07	5.19917e-06	-5.55805e-05	-7.75829e-05	3.02363e-05	-2.17768e-05	-0.000121427	5.83357e-05	-0.000660737	-0.000340972	-3.85158e-05	7.09794e-05	-4.72854e-05	0.000106487	3.19106e-05	-1.10579e-06	2.74726e-05	-0.000199853	-4.11717e-05	3.19028e-05	-1.48321e-05	-5.9735e-05	-2.81634e-07	-8.93989e-05	-2.79472e-05	6.53879e-05	1.08936e-05	-2.19104e-05	-0.00030327	4.59438e-05	-1.484e-06	6.66364e-05	1.7145e-06	-7.85405e-06	-1.45058e-07	1.44381e-07	-6.78094e-05	-2.28528e-05	-0.000175011	0.000151408	-9.88005e-05	2.1613e-06	-5.51659e-05	-0.000174925	2.17626e-05	7.80359e-05	-0.0006887	0.000161675	-0.00016568	3.46276e-05	0.000301077	0.000124891	0.0035307	-1.98036e-05	-2.51266e-07	2.52513e-06	3.93677e-05	0.000104231	0.000133552	4.71436e-06	-9.41745e-05	-2.1757e-05	3.15448e-05	-7.22538e-07	9.28089e-05	-0.000336583	-0.000145497	0.000196273	6.84156e-07	-0.000264011	-0.000102551	1.13635e-05	-3.59814e-05	-0.000249182	3.95794e-06	-2.21854e-05	6.32998e-05	4.14413e-05	-3.65443e-05	1.09371e-05	0.00233132	-1.87743e-05	-0.000386863	6.56817e-05	0.000438967	-4.0499e-05	4.97131e-05	-5.80082e-05	-1.23303e-05	7.71655e-05	5.55759e-07	0.001065	-0.000886675	-0.000133499	-9.61349e-05	-9.73987e-05	0.000409049	-0.00069418	-4.18668e-06	-9.00517e-05	0.000161837	-0.000105144	-3.35024e-05	6.53467e-06	0.000104044	-0.000225296	-0.000120486	-0.000128175	1.02739e-05	3.06487e-05	-1.34743e-05	-2.63094e-06	-0.00321914	-0.00164239	-1.0808e-05	8.94304e-05	-3.8052e-06	-3.85649e-05	3.8537e-05	3.18035e-05	4.10419e-05	-5.65985e-05	-0.000440755	-7.59949e-05	-1.23138e-05	-1.96262e-05	0.000993928	1.55693e-05	6.87712e-05	-1.99127e-06	4.56819e-05	-8.42321e-05	-3.96696e-06	-0.000154876	0.000775945	-0.000452379	-7.62577e-05	-2.18433e-06	4.07182e-05	1.13494e-05	-2.68172e-05	-0.0177414	-0.000287453	1.07904e-05	0.000524869	3.26735e-05	-5.86796e-05	-9.95726e-06	2.54425e-05	-6.67072e-05	9.1517e-05	-0.000289594	9.92062e-06	1.63396e-05	7.64952e-05	5.27628e-06	1.61604e-06	6.10513e-06	-1.81545e-05	2.11202e-05	3.676e-05	2.00064e-05	5.33451e-06	4.8547e-05	2.6301e-05	1.18595e-05	5.97715e-06	2.27215e-05	-4.01265e-06	-5.30656e-05	0.000119383	2.36537e-06	1.31161e-05	-4.02088e-06	-6.56683e-05	-2.96209e-06	1.79143e-06	4.21229e-07	0.000108467	0.000440125	5.7394e-05	6.01506e-05	1.40336e-05	0.00296958	-7.74304e-05	4.06684e-05	0.000235467	0.00104336	-8.21715e-05	0.000470793	5.96945e-05	0.00027899	-1.02543e-06	0.000286785	-1.28743e-05	5.23707e-06	-0.000111475	-2.72991e-05	4.51927e-05	-3.46592e-05	7.2994e-05	8.32267e-06	-1.05289e-05	-0.000148685	3.08291e-05	7.77198e-06	-0.000414022	2.58597e-06	4.10249e-05	-1.19068e-05	-0.000120584	-1.55531e-05	7.39782e-05	-0.000104699	5.57183e-05	-6.33194e-06	0.00108401	0.000139476	-7.20226e-07	-0.000183186	1.79103e-05	-0.000154777	0.000124632	-4.39339e-06	-9.29772e-06	0.00011703	4.7799e-05	-3.80194e-05	-6.56832e-06	0.000181737	-7.0216e-05	3.58493e-06	5.0977e-06	1.62297e-05	0.000234224	0.000189163	-0.000176294	2.4532e-05	-3.11375e-05	-4.1449e-05	-0.000667281	-2.21348e-05	-5.39321e-05	7.26376e-06	4.08931e-05	0	0	0	0	0	0	0	0	-0.000564343	-0.00041503	-0.000774924	0	0.0129315	0	5.73381e-05	0	0	0.00012396	-6.13583e-06	0.000130032	-0.00048996	0	-0.00025834	0	0	0	0	0.00215779	0	0.00113836	-0.000175436	-0.0113427	0	0	0	0	0	-0.00694394	-0.000181835	-1.97188e-05	0	-0.000265668	2.11435e-06	0.00266024	0.000188702	5.8994e-07	-3.10814e-06
x12MCx3117	0.00218836	0.0042991	0.000567178	-0.0149245	0.168542	0.0177981	-0.00443667	0.00167068	0.000870012	0.00365056	0.000460479	0.00217148	-8.88115e-05	-0.00157686	0.00739614	0.000435065	-0.00118	-0.0100325	0.00391455	-0.000725995	0.104255	-0.00473219	0.0023348	0.0261612	0.0156461	-0.0214697	0.000963221	-0.00259811	-0.0353623	-0.0391069	-0.00072389	0.0256745	-0.000849963	-9.4496e-05	0.0038669	-0.000107026	-0.00839587	0.036567	0.00340334	0.00415355	-0.000151659	0.00361626	-0.00774172	-0.152523	NA	NA	NA	NA	NA	NA	NA	NA	NA	NA	NA	NA	NA	NA	NA	NA	NA	NA	NA	NA	NA	NA	NA	NA	NA	NA	NA	NA	NA	NA	NA	NA	NA	NA	NA	NA	NA	NA	NA	NA	NA	NA	NA	NA	NA	NA	NA	NA	NA	NA	NA	NA	NA	NA	NA	NA	NA	NA	NA	NA	NA	NA	NA	NA	NA	NA	NA	NA	NA	NA	NA	NA	NA	NA	NA	NA	NA	NA	NA	NA	NA	NA	NA	NA	NA	NA	NA	NA	NA	NA	NA	NA	NA	NA	NA	NA	NA	NA	NA	NA	NA	NA	NA	NA	NA	NA	NA	NA	NA	NA	NA	NA	NA	NA	NA	NA	NA	NA	NA	NA	NA	NA	NA	NA	NA	NA	NA	NA	NA	NA	NA	NA	NA	NA	0	-0.00106868	0	6.8945e-06	0	-0.0132068	0.0247995	-0.0296084	-0.00159224	0.00640811	0.0338226	-0.0240523	-0.000291462	-0.000968122	0	-0.0758707	-0.000326906	0.00509308	0	0.00491084	0.000652649	-0.012522	-0.000803942	-0.0014979	-1.29405e-07	0.00584883	0	0	0	-1.67731e-05	0	0	0	0.105854	0.00492834	0	-0.00410409	0	0.000689537	-0.00922154	0	0.00161875	0	-0.00137906	0.00789109	0.001181	0.000495538	0.00139102	0	0	0.0126767	0.00135483	0	0	0	0	-0.000585573	0	2.30097e-05	0.000106163	0	-0.00116447	8.54632e-06	0.00663308	-0.00809107	-1.47341e-05	NA	NA	NA	NA	NA	NA	NA	NA	NA	NA	NA	NA	NA	NA	NA	NA	NA	NA	NA	NA	NA	NA	NA	NA	NA	NA	NA	NA	NA	NA	NA	NA	NA	NA	NA	NA	NA	NA	NA	NA	NA	NA	NA	NA	NA	NA	NA	NA	NA	NA	NA	NA	NA	NA	NA	NA	NA	NA	NA	NA	NA	NA	NA	NA	NA	NA	NA	NA	NA	NA	NA	NA	NA	NA	NA	NA	NA	NA	NA	NA	NA	NA	NA	NA	NA	NA	NA	NA	NA	NA	NA	NA	NA	NA	NA	NA	NA	NA	NA	NA	NA	NA	NA	NA	NA	NA	2.43811e-05	-0.00109329	-4.16464e-05	0.0181442	-0.000496935	4.36476e-05	-9.25796e-05	7.53578e-05	3.50712e-05	1.45855e-05	0	-0.00257243	3.64832e-05	0.000102304	-0.00275949	0.000787164	2.51859e-05	0.00492898	0.00127446	2.46652e-05	0.00616072	0.00196484	-0.0218093	0.000967657	-0.000721186	0	-0.00204203	9.1511e-06	0.000241076	-0.000226984	0.000757962	-0.000297974	-0.0054904	5.66522e-05	-2.38503e-05	-8.93366e-05	-0.000767009	-0.000411397	-0.000139512	0.00413494	-0.00100715	8.9787e-05	6.46274e-06	-0.00047927	-0.000454425	0.0185422	-0.00374467	-0.000281484	0	3.07616e-05	0.00992024	0.00187201	0.000181769	-9.98863e-05	-0.00010453	0	0.00148216	0.000126724	0	0	0	4.27322e-05	0	1.12578e-05	0.000999718	0.0010652	-0.00399415	-0.000149626	-3.03728e-05	-0.001	-7.99513e-06	1.28255e-05	0.000685178	0.000153802	0.0029057	0.000763692	4.64432e-06	0	0.000793292	5.90425e-05	6.26452e-06	-0.000305635	0	0.000195931	-0.0254461	-0.00333148	0.000230454	-0.023039	-0.000300107	0.00232848	-0.00893341	8.64947e-05	0.00123827	6.35428e-05	-0.0182183	-0.00704602	-0.00050698	-0.00282241	-0.00297422	-0.00207085	0.0001193	-7.59009e-05	3.06257e-07	0	7.53625e-05	0	0.000519302	2.39058e-05	3.76739e-05	0.000433045	-3.71379e-05	4.60876e-05	-3.60976e-05	8.41516e-05	-0.019318	0.0012789	0.00156691	0.000695821	0.0107529	-0.00811568	-0.000847079	-0.000557641	-0.00053573	0.00286644	0.000323095	-0.000578108	-0.000119148	0.00102198	0.0121707	-0.00121295	-0.000657792	-0.000600118	0.00072966	-0.000193238	0.0180298	0.0033709	0.00347794	0.0349213	0.00757379	0.170903	5.97045e-05	0.00276034	0.000899335	-0.000110933	0.00593329	-0.00576774	0.00193709	0.000112273	0.000268584	0.000150763	0.000462808	0.000455834	-0.00204563	0.0104192	-0.000283934	0.00857038	-0.000477596	-0.00129905	-0.00165555	-0.00398484	-0.000175839	0.02654	0.000340504	0.000875216	0.00789238	0.0011904	0.000271918	-0.00360986	-0.00143384	-0.00561924	0.000887431	0.00036308	0.0064069	0.000853694	0.000113341	-0.00244623	6.52214e-05	0.000857595	-0.0188189	0.00300581	0.000725085	0.00908195	0.00694911	0.000786417	-0.0430862	-0.00195059	-0.00230162	-0.00121434	0.0430329	0.000971092	-0.00154532	0.00133999	0.00221063	-0.000341797	0.00330857	-0.000963161	0.000865663	0.00103188	0.00683844	-0.00267732	0.00112042	-0.0141952	0.00524605	0.0133453	-0.00795644	-0.00361013	0.000126679	0.00230671	0.00333722	0.000947029	0.00476455	-0.000763079	0.00624883	-0.00153645	0.00321564	0.0061898	0.00154502	-0.00185056	0.000514186	0.00455395	0.000944912	0.0146688	-0.000552482	-0.00039569	0.00186632	-0.000169269	-0.000429194	0.0820928	0.00981793	0.00380812	-0.00062179	-0.000103391	0.000243887	3.48819e-05	1.77032e-07	0.000430206	-3.05623e-05	-0.000267266	0.000842108	-0.000165353	-0.000477043	4.04759e-06	-0.000279437	4.99971e-05	2.5272e-05	-4.44639e-05	-4.28201e-06	-9.99076e-08	-1.76649e-05	0.000785073	-1.87856e-05	1.70639e-05	6.8382e-06	-7.71883e-07	-2.84917e-05	9.17141e-05	6.96556e-05	-3.57342e-05	8.59598e-05	0.000103998	-0.000959534	3.01074e-06	2.18752e-05	0.000171282	-1.33534e-05	9.27332e-07	0.000164661	0.000193091	9.65683e-06	-0.000979296	-0.000154349	1.56616e-05	8.68071e-05	-8.02531e-05	-0.000164543	-0.000309333	-3.01213e-05	0.000112296	-1.2314e-05	4.587e-05	-7.83393e-05	-7.53338e-05	-0.000102014	-0.000156189	7.33452e-05	-4.08276e-05	5.12659e-05	-2.30762e-05	-0.000266394	0.000202644	0.000120273	-8.90311e-06	-1.04211e-05	3.26774e-05	5.70532e-05	-0.000389387	-4.97101e-05	0.000130967	2.95062e-05	-2.34476e-06	9.47212e-06	5.54773e-05	2.84628e-06	6.89894e-05	2.10164e-05	2.40094e-05	-2.86105e-06	2.13594e-05	6.77307e-05	0.000233013	-7.16384e-06	-0.000442464	-0.000206938	2.84112e-05	-5.3511e-05	-3.41103e-07	2.90144e-05	8.88728e-06	-6.71527e-06	0.000399638	9.19087e-05	8.57152e-05	3.10428e-05	0.000162249	6.49826e-05	2.34986e-05	-4.72505e-06	-5.47924e-05	-0.000270392	5.27836e-05	4.94275e-05	6.41056e-05	0.000140114	-1.44657e-05	-8.20291e-05	7.75964e-05	2.79568e-06	-1.08679e-05	-4.08425e-05	5.36953e-05	2.6989e-05	0	-0.000125853	-0.000132228	5.31893e-05	-0.000742505	-0.000597296	2.36405e-05	9.24611e-06	-2.64533e-05	-0.000895934	7.1133e-06	5.89824e-05	-0.000100405	5.20046e-05	-0.000201321	-0.000489033	0.000589686	5.66739e-05	1.64685e-05	-1.57591e-05	4.56282e-05	3.99815e-06	5.5066e-05	-3.80345e-05	4.55468e-05	5.72802e-05	7.37048e-05	0.000155404	3.11542e-05	4.31551e-05	4.56522e-06	1.45659e-05	-0.000254157	3.0031e-05	0.000288629	-0.000253284	0.000206915	8.67547e-05	8.66841e-05	-3.09534e-05	2.44514e-06	6.8998e-05	-1.08799e-05	-1.23327e-05	0.000340008	9.19677e-05	9.20937e-06	0.000102486	-1.44098e-05	0.000252164	-0.000258669	0.000116988	0.000514757	0.000137651	0.000861935	-0.000147601	0.000141538	-9.49758e-06	-0.00019266	0.00027336	0.000105697	-0.000345714	0.000105609	4.36799e-07	5.46223e-07	-0.000148975	5.46241e-05	-4.21299e-06	8.73931e-06	0.000251076	-0.000113347	-0.000109377	-0.000174524	-6.14322e-05	0.000391829	-1.97101e-06	-5.73093e-05	-3.55897e-05	-1.27744e-05	3.68504e-05	2.15659e-05	-7.70972e-06	0.000298984	0.000184352	4.03807e-06	-0.000247557	6.58712e-05	0.000106668	7.10622e-05	-5.0471e-05	-4.45155e-05	-6.5726e-06	1.00267e-05	1.58025e-05	6.24159e-05	-7.06327e-05	1.74101e-05	3.94803e-05	8.59021e-05	3.66673e-05	3.05845e-05	0.00183042	5.3344e-05	1.83664e-05	-1.05073e-05	-1.26534e-06	2.99773e-06	0.000103907	-7.80508e-07	4.72526e-05	-6.73881e-06	-0.00047726	0.000148744	0.000407613	-5.64316e-05	4.56474e-05	2.69938e-05	-0.000139411	2.01776e-05	-0.00418003	8.58437e-05	-5.88486e-05	2.94748e-07	-4.0898e-06	-2.3079e-05	0.000232782	0	-5.33938e-05	2.28644e-06	-3.71429e-05	-2.80416e-06	-1.66023e-05	3.42752e-05	-7.10814e-06	3.50887e-06	0.000132399	-5.91583e-05	-1.71199e-05	-6.57811e-06	5.53142e-05	-8.30789e-06	-7.13821e-06	-2.51799e-05	7.14511e-05	-8.81179e-05	-0.00455575	-9.8965e-05	-0.000194169	-6.89406e-05	6.59622e-05	1.89816e-05	-1.5539e-05	5.64863e-05	-1.45229e-06	5.1392e-05	4.1498e-05	1.66652e-06	2.55355e-05	0.000365459	3.30595e-05	-4.00527e-06	-0.00135938	-1.99035e-05	-4.70598e-05	-3.34471e-07	-6.91548e-06	0.000303522	0.000137019	4.52385e-05	0.00012195	-6.45675e-05	0.000137223	0.00111279	-1.51189e-05	0.000662325	8.88306e-05	-0.000235007	-5.22791e-05	9.88447e-06	1.9864e-05	-2.94254e-05	-0.00050541	0.000253109	6.45537e-05	-4.28875e-05	-2.75171e-05	-7.73312e-05	-8.24772e-06	-9.27978e-05	0.000190289	0.000191388	-8.74832e-05	-4.34626e-05	-0.000170452	-5.18743e-05	1.27415e-05	4.29664e-06	-4.85386e-05	4.52064e-05	-3.07954e-05	-2.71444e-06	-7.85953e-05	-1.92838e-08	6.4474e-06	-0.000206046	0.000140395	-3.82152e-05	-5.56263e-05	-2.33928e-05	0.00119651	-3.71089e-05	8.88968e-05	-2.33958e-05	-1.43321e-05	0.000175407	2.0066e-05	4.92208e-06	-0.000411871	0.000166138	1.32084e-05	0.000130904	-7.80079e-05	-1.51855e-05	0.000283956	7.16567e-05	-6.34653e-05	3.84931e-05	2.75851e-06	-1.80443e-05	-8.41686e-06	2.26722e-05	7.31066e-05	1.37863e-05	2.27149e-05	7.49959e-06	-0.000103253	2.6332e-06	7.12199e-06	-3.72283e-05	4.26954e-05	1.55342e-06	-8.04014e-05	9.79018e-06	4.12271e-05	3.96264e-06	6.70454e-05	5.08602e-05	-0.000115699	-4.62921e-05	1.77619e-05	-0.000174764	0.0010578	-2.49178e-05	0.00026765	0.000134407	0.000170831	-3.17304e-05	-3.20135e-05	-0.000290951	-0.00025937	1.40731e-05	-6.41846e-06	-2.51485e-05	8.67356e-05	0.00010731	-7.46671e-05	-1.58242e-05	-8.68026e-05	0.000524548	-3.8725e-05	-0.000125525	-8.52786e-05	-5.94159e-05	-6.00383e-05	-1.14731e-05	0.000156536	3.35665e-06	9.82012e-05	-9.51494e-05	8.88778e-05	-0.000949779	1.78506e-05	-5.05248e-05	-6.59625e-06	-1.04505e-05	-3.35112e-05	2.49567e-05	0.000104913	0.000148586	4.34571e-05	-0.000121658	1.69799e-05	8.55218e-05	-1.42169e-05	0.000213673	0.000195582	7.38837e-05	4.61268e-05	-1.84051e-06	-1.98544e-05	3.63337e-05	0.000154988	4.2801e-05	1.71775e-05	-1.78928e-05	9.96284e-06	1.49848e-05	-0.000129838	-0.000154171	4.33416e-06	-0.000132587	3.35232e-06	-9.80015e-06	-0.000566024	7.94115e-05	-0.000125383	-1.29513e-05	-3.6508e-05	0.000249861	0.000555904	-1.83831e-05	-0.000941107	-1.09653e-05	1.63204e-05	0.000142761	-7.24508e-05	-6.41441e-06	1.15298e-05	0.000137468	5.44597e-05	8.40089e-05	5.48359e-05	-1.17687e-05	4.38282e-05	6.8779e-08	5.11696e-05	4.27776e-08	1.84067e-05	2.11079e-05	-3.16827e-05	3.01097e-05	-6.8492e-06	-3.12554e-05	-9.6396e-06	5.07146e-05	-0.000102109	1.57279e-05	-5.313e-05	0.000218291	-0.00157976	3.24161e-05	4.62556e-05	-9.15523e-06	-1.16093e-05	7.19744e-06	7.37392e-06	0.000165299	-5.93472e-06	-1.98828e-05	1.20086e-05	1.35611e-05	0.000105516	-5.34606e-05	2.15912e-05	-4.98032e-05	-0.000877447	0.000162465	-4.87437e-06	4.0245e-05	5.10785e-05	-2.08875e-05	-0.000186537	4.19629e-05	-4.74001e-05	1.3802e-05	-0.000162855	-4.30069e-05	3.50367e-05	4.9662e-05	3.25551e-05	-0.000180475	-2.74165e-05	0.000304103	-0.000176783	0.000277858	2.65867e-05	-2.84147e-05	-4.38051e-05	-4.65696e-05	-0.00227314	1.13835e-05	5.11297e-05	-1.97264e-05	3.5642e-05	-4.24862e-06	0.00103109	1.65794e-05	-2.92611e-05	4.03889e-05	0.000438709	-2.36459e-05	4.71792e-05	-0.000155108	-5.86573e-07	-0.00013692	-7.42753e-06	-0.000454352	1.35578e-06	2.35989e-05	2.6471e-05	-2.83929e-05	3.40013e-06	-2.57046e-05	-1.40537e-05	3.8205e-05	5.24275e-05	-4.63424e-05	-0.00206835	3.90066e-05	-0.000348194	2.82212e-05	0.00104007	8.36522e-07	-2.77288e-05	-2.52345e-05	0.000100153	-7.47751e-05	-5.06276e-05	-0.00146563	0.00130614	0.000269436	-0.000217382	-8.04363e-06	-3.44755e-05	0.000242209	-1.27498e-06	5.72696e-05	0.000217054	0.000104496	-8.62612e-05	-4.05219e-05	-8.96711e-05	4.24588e-05	2.82838e-06	-0.00012029	-3.86103e-05	5.30825e-05	-8.24624e-06	2.78148e-05	9.88604e-05	0.00059924	0.000202899	2.99184e-05	7.8889e-05	-4.2795e-05	1.11854e-06	4.30424e-05	8.18837e-05	-4.4689e-06	0.000250125	-6.0711e-05	-4.93535e-06	-7.16913e-05	0.00013948	8.77568e-05	3.70743e-05	4.19424e-05	1.04701e-05	0.00109331	1.01444e-06	-4.95146e-05	0.000114949	0.000998504	-4.73883e-06	-2.28933e-05	3.56758e-05	3.9897e-05	-3.34247e-05	0.0105014	0.000139392	-3.00245e-05	-0.000187329	-2.54984e-05	-0.000207258	-6.77682e-06	-2.21452e-05	0.000121939	0.000115286	-1.64819e-05	-2.0182e-05	0.000100782	-0.000119521	5.65577e-07	6.32946e-06	1.25407e-06	8.36097e-05	0.000121688	-2.88236e-05	-0.000108957	-8.86695e-05	3.09887e-05	0.00016306	5.19701e-05	1.90876e-06	1.11984e-05	-3.04952e-05	-1.14722e-05	-1.96788e-05	-1.87044e-05	4.99e-05	2.21782e-05	4.85348e-05	-1.13753e-05	0.000115612	9.29008e-08	4.69895e-05	-2.21671e-05	3.84498e-06	8.97262e-05	-4.376e-05	-0.000926375	-1.97615e-05	-4.57825e-06	0.000544786	0.000891068	6.39585e-06	0.00117515	6.98226e-05	-0.000631082	-1.87872e-05	0.000287584	-5.06661e-05	8.27728e-06	-1.17701e-05	-0.000269684	8.498e-06	3.37587e-06	-1.53354e-05	-9.22107e-06	-4.47963e-06	-7.10059e-05	2.70792e-05	-6.54205e-06	0.000197458	4.94299e-06	-8.05462e-05	4.27886e-05	0.000117091	-6.35299e-06	1.42922e-05	2.69682e-05	0.000195737	9.723e-05	-4.95844e-05	-0.000221241	1.94933e-05	-0.000172931	-0.000111463	0.000159095	-0.000207157	-0.000272346	-3.18387e-06	0.000167761	1.46493e-05	0.000195869	-7.67969e-05	-9.2332e-05	3.86758e-05	-2.15054e-05	-0.000109023	-3.37921e-05	0.000283219	-0.00128193	-0.000234395	0.000155722	2.71269e-05	-1.14483e-05	8.6096e-05	4.53104e-05	1.48295e-05	0.000299952	-2.83549e-06	NA	NA	NA	NA	NA	NA	NA	NA	NA	NA	NA	NA	NA	NA	NA	NA	NA	NA	NA	NA	NA	NA	NA	NA	NA	NA	NA	NA	NA	NA	NA	NA	NA	NA	NA	NA	NA	NA	NA	NA	NA	NA	NA	NA	NA	NA	NA
x12MCx2849	0.00818271	0.00130509	-0.0010191	-0.00248174	0.0893175	0.0143028	-0.00437095	-0.00145269	0.000939019	-0.0135166	0.000493928	0.00464701	-0.000150568	-0.000385054	-0.00183994	-0.00126391	-0.00116579	-0.0105512	-0.101454	-0.00116262	0.0749248	-0.00387782	-0.000988872	0.0149319	0.014097	-0.0231219	-0.000914681	-0.0165788	0.00124437	0.0207466	-0.00155738	0.0241752	0.0023916	0.000264982	0.00157495	0.000544917	0.00289829	0.0343317	-0.00132963	0.000814716	0.00776735	0.00314078	0.000804778	0.0093942	NA	NA	NA	NA	NA	NA	NA	NA	NA	NA	NA	NA	NA	NA	NA	NA	NA	NA	NA	NA	NA	NA	NA	NA	NA	NA	NA	NA	NA	NA	NA	NA	NA	NA	NA	NA	NA	NA	NA	NA	NA	NA	NA	NA	NA	NA	NA	NA	NA	NA	NA	NA	NA	NA	NA	NA	NA	NA	NA	NA	NA	NA	NA	NA	NA	NA	NA	NA	NA	NA	NA	NA	NA	NA	NA	NA	NA	NA	NA	NA	NA	NA	NA	NA	NA	NA	NA	NA	NA	NA	NA	NA	NA	NA	NA	NA	NA	NA	NA	NA	NA	NA	NA	NA	NA	NA	NA	NA	NA	NA	NA	NA	NA	NA	NA	NA	NA	NA	NA	NA	NA	NA	NA	NA	NA	NA	NA	NA	NA	NA	NA	NA	NA	NA	0	0.00227185	0	-7.53777e-05	0	-0.00405899	-0.0103464	-0.00854875	-0.00613599	-0.0526982	-0.00312233	0.00281808	0.00124319	0.00182537	0	0.0014497	0.000916348	0.0147129	0	0.00160427	0.000706676	0.140388	-0.00214991	-0.00157864	0	0.0150107	0	0	0	-2.56178e-05	0	0	0	-0.00293168	0.00426585	0	-0.0114532	0	0.000642452	-0.00473226	0	0.00330949	0	-0.000478873	-0.000789773	0.0092365	-0.00578268	0.00149531	0	0	-0.00360643	-0.000353682	0	0	0	0	0.00814925	0	1.96463e-05	9.93424e-05	0	-0.000907522	7.83548e-06	-0.00260092	0.00137041	-4.76469e-05	NA	NA	NA	NA	NA	NA	NA	NA	NA	NA	NA	NA	NA	NA	NA	NA	NA	NA	NA	NA	NA	NA	NA	NA	NA	NA	NA	NA	NA	NA	NA	NA	NA	NA	NA	NA	NA	NA	NA	NA	NA	NA	NA	NA	NA	NA	NA	NA	NA	NA	NA	NA	NA	NA	NA	NA	NA	NA	NA	NA	NA	NA	NA	NA	NA	NA	NA	NA	NA	NA	NA	NA	NA	NA	NA	NA	NA	NA	NA	NA	NA	NA	NA	NA	NA	NA	NA	NA	NA	NA	NA	NA	NA	NA	NA	NA	NA	NA	NA	NA	NA	NA	NA	NA	NA	NA	4.34211e-05	1.36661e-05	0	0.0141672	7.34987e-05	0	-1.49315e-05	8.64241e-05	0.000191268	-4.01631e-06	0	-0.00195125	0	-3.75503e-05	-0.00158657	0.000101251	-0.000871206	0.00623285	0.0007615	5.35735e-05	0.00583324	0.001863	-0.00820681	0.000864809	-0.00317556	0	2.03473e-05	0	9.0028e-05	-5.35742e-05	0.000369428	-0.000103464	-0.00050883	-0.000161703	-5.25441e-05	-9.15907e-06	-0.000973429	0.000140413	-0.000583554	0.000532157	-0.00559462	2.17651e-05	-8.28009e-06	2.53672e-05	7.14876e-05	0.0188559	0.00100107	0.000600194	9.78153e-06	-5.21866e-06	0.0137457	0.00113669	7.66624e-05	9.71141e-06	-5.19362e-05	-6.57201e-05	0.00113805	0.000133868	0	-1.79119e-05	0	0	0	0	0.00119942	-0.00166106	9.06094e-05	-1.2216e-05	3.237e-05	1.92503e-05	0	-5.89906e-06	-0.000592124	8.75809e-05	0.00295804	0.000403843	4.64432e-06	0	0.00064609	8.88854e-05	0	-0.000522592	0	0.000136977	0.00431784	7.01343e-05	0	-0.0214664	-0.000389837	0.00098038	-0.00880919	-0.00129764	0.00116979	-0.00086954	0.000934449	0.000253317	-0.000152427	-0.00265205	-0.00294456	-1.29241e-05	0	-0.000489366	-0.000567296	0	7.43394e-05	0	0.000106056	0.000110129	0	2.49425e-05	-7.40051e-06	-0.00494962	0	-0.00317255	-0.0225974	0.000674682	0.000613028	-0.0014722	0.000667893	-0.00804454	4.14964e-05	-0.000772995	-7.8978e-05	0.00208003	7.75053e-06	-0.00147733	-0.00035973	0.000636947	0.00439158	0.00197593	-0.000253968	-0.000614827	0.00086788	-7.41171e-05	0.0174393	0.00236391	0.00552196	0.00921797	-0.00458702	0.158509	-9.84133e-05	0.00400385	0.00140666	-9.33031e-05	0.0051415	-0.00646539	-0.000405333	-0.000245036	0.0015059	-0.00179319	0.000108847	-0.00242211	-0.00113211	-0.00279721	-0.000488363	0.00597857	-0.000594975	-0.000188231	-0.000883308	-0.00384684	9.34277e-05	-0.0293231	0.000703579	0.000403572	1.26781e-05	-0.000388458	0.000145213	-0.00319561	-0.0011014	0.0028665	0.000109175	0.000513006	0.0228587	0.0169734	-0.000285078	-0.00145998	0.00143452	0.000712145	-0.00618981	-0.000701939	0.000949964	-0.0075438	0.00516191	-3.14066e-05	-0.00482366	0.000509285	-0.00128416	0.00333239	0.0414724	0.000427723	0.000144243	0.000831106	0.000358434	-0.000773703	0.00110247	-0.000163051	0.00148451	0.000843906	-0.00202328	0.00113984	0.00105656	-0.0134913	0.00854552	0.0150549	0.000562946	0.0657582	0.000282351	0.00106106	-0.00029812	0.000757408	0.00687299	0.00222159	0.00587062	0.000725476	-0.00555321	-0.000158964	0.000411472	-0.00219261	0.000771015	6.31631e-06	0.000160195	0.00497776	-0.000553082	0.000701454	-0.000575856	-0.000613291	-0.00138255	0.0708016	-0.00270012	-0.00115632	-8.22162e-05	9.41239e-06	0.000143963	-0.000236615	-2.30851e-05	4.68799e-05	7.27043e-06	0.000685995	-0.000745622	-0.0001163	-0.000226143	-4.89099e-06	0.000587815	-0.000173871	4.80838e-05	7.7568e-05	-4.99764e-06	9.26938e-06	7.8228e-05	-0.000702319	4.02662e-05	-2.79137e-05	-4.63313e-06	-1.28506e-06	-4.66656e-06	4.9218e-05	0.000482981	-6.63306e-05	5.13341e-05	0.000156387	-0.00782204	-3.0178e-05	8.92797e-06	-3.20151e-05	9.00575e-05	-5.65319e-05	0.000228129	-8.13971e-05	1.68326e-05	0.000285418	-2.15318e-05	-4.30245e-06	-0.00171203	-6.28912e-05	8.60182e-06	-0.000195381	-4.63041e-05	0.000181482	-2.0718e-05	2.66965e-05	0.000194214	6.60936e-05	9.60653e-05	6.02119e-05	-0.000513753	-5.9595e-05	-8.08076e-06	-2.3947e-05	-0.000285197	-0.000406481	-3.64368e-05	-0.000145265	-6.83412e-05	2.4402e-05	3.57697e-05	-0.000153913	0.00023763	-0.00235238	4.04907e-05	-1.23893e-05	1.63304e-05	-3.15629e-05	-1.82192e-05	2.52706e-05	-0.000159153	-0.000190493	-3.2111e-06	5.3041e-05	0.00058144	6.24718e-06	-0.000114724	0.000101224	-0.000477736	-2.51389e-05	-8.98777e-06	2.71659e-06	0.000129823	6.79064e-06	0.000178177	-0.00129993	5.17337e-06	4.42736e-05	1.94397e-05	-4.34248e-05	0.000804562	4.69492e-05	5.81346e-06	-7.61351e-05	-0.00041022	9.27629e-05	-1.23208e-05	-5.87758e-05	-1.53096e-05	4.13453e-06	1.13034e-05	0.000141822	3.11864e-06	-0.000102788	-4.21175e-06	-0.000173362	-0.000107164	-9.12992e-07	-2.97002e-05	-3.29943e-05	7.33825e-05	-0.000671071	0.000171067	-6.50165e-05	2.46982e-05	-2.05543e-05	-0.00114824	-8.48364e-05	4.58332e-05	-5.83432e-05	8.93383e-05	2.61163e-05	-0.000362574	0.000114122	-7.60745e-05	2.29767e-05	-3.31919e-06	0.0001544	4.00251e-06	-4.94108e-05	0.00121364	4.77212e-05	-7.72966e-06	1.60641e-06	-0.000106625	6.97854e-05	0.000233497	2.40077e-06	0.000221446	-1.4944e-05	-1.74654e-05	-2.7706e-05	-0.00044512	-0.000208398	-6.87134e-05	1.84111e-05	-0.000174524	-9.5173e-07	2.16663e-06	1.07127e-06	1.338e-05	0.000104056	7.28536e-05	3.24727e-05	0.000719524	-3.75739e-06	-0.00043764	3.62408e-05	-0.00118714	0.000962575	0.00018103	-0.000656267	0.000125259	0.000391253	2.62669e-05	-0.000133019	2.99484e-05	0.00016585	-3.6034e-05	-0.000691632	-7.55965e-05	2.55282e-05	-0.000290979	-6.11323e-05	-6.58658e-06	3.84906e-05	-7.56927e-05	0.000393395	0.000176654	-4.49843e-05	-6.82306e-05	-0.000112294	-1.22841e-07	4.02228e-05	1.89834e-05	-1.55372e-06	2.36511e-05	-2.41228e-05	2.38802e-06	0.00040974	0.000286294	2.04751e-05	-0.000475381	-6.79323e-05	-0.000669602	-4.94552e-05	-3.25722e-05	1.83926e-05	1.80352e-05	-2.38891e-05	-5.1153e-05	-0.000142	0.000443944	1.65398e-05	8.0127e-05	0.000174554	4.48197e-05	-9.68131e-05	0.000670777	2.41372e-05	-9.7307e-06	-1.35411e-07	-5.2397e-05	8.26479e-07	-0.00348105	0.00013407	4.65027e-05	-8.97632e-06	0.000454936	0.000192364	-0.00313638	-2.09453e-05	-5.68723e-06	1.49262e-05	-7.87487e-05	4.3957e-05	0.000218044	0.000130115	-1.06868e-05	6.17707e-06	0.000515116	-2.12632e-05	-0.000591077	6.31354e-06	5.15644e-05	-4.87168e-07	-0.000122942	7.06911e-05	-4.43471e-05	5.19657e-05	5.83109e-06	-6.36369e-05	0.00021043	-5.94823e-05	-1.41029e-05	1.00114e-05	5.26688e-05	-9.78607e-06	-5.63315e-05	-1.82589e-05	-0.000138375	-9.15342e-05	-0.00389797	-0.000350518	-0.000147443	3.55685e-06	1.32911e-05	-0.000130107	4.23439e-05	-1.31368e-05	3.88384e-07	8.11548e-06	-1.22172e-05	8.06037e-06	-4.7264e-05	-0.00119675	2.73183e-05	1.32118e-05	0.000850998	1.25348e-05	-0.000662858	-0.000197388	1.57517e-05	3.7881e-05	7.55909e-05	6.74905e-05	0.000301788	-9.68326e-06	3.43237e-05	-0.000643473	2.5972e-05	0.00293025	0.000197805	0.000368375	0.000213698	-7.71747e-05	-2.22624e-05	-9.23097e-05	-0.000497425	0.000232354	-5.05235e-05	-8.56401e-05	2.80315e-05	-0.000268802	-5.60767e-05	-0.000265971	3.45635e-05	0.000950365	9.45797e-06	9.52837e-06	-0.000271559	-5.14852e-05	0.000100433	-0.000434964	3.21494e-05	0.00010704	0.00043006	-3.23781e-05	-0.000104556	-7.49607e-06	1.82647e-05	2.11447e-05	0.000214709	-4.5234e-05	-1.79646e-05	-0.000111759	4.19058e-05	-4.998e-05	-1.10115e-05	5.75739e-05	-1.13468e-05	2.16909e-05	-6.21287e-05	2.02768e-06	0.000374599	0.000199666	-0.000546929	-7.77452e-05	-0.0002311	1.8582e-06	0.000344691	-0.000582822	0.000144021	-3.88384e-05	-0.000106495	-1.12118e-05	-2.80994e-05	0.000233471	-0.000904973	1.07461e-06	0.000122794	-1.02704e-05	-7.83863e-05	0.00012308	1.8908e-05	-7.60372e-05	0.000223798	1.41551e-06	1.41851e-05	8.42297e-05	-9.48372e-06	8.20268e-05	-2.3008e-05	-8.92954e-06	-2.8502e-05	-2.2268e-05	0.000158207	-0.000421044	0.000275267	-6.217e-05	-1.13432e-05	-7.37442e-05	-0.000106227	-0.00015689	-0.000427629	-0.000121913	-0.000438479	-4.98508e-06	-8.84197e-05	6.02581e-05	-3.54909e-05	8.85104e-05	-8.08976e-05	-4.25967e-05	-4.0054e-05	-0.000122219	2.53267e-05	-2.09091e-05	0.000319129	-2.12194e-05	-1.46595e-05	-1.28848e-05	-0.000185073	1.80041e-05	-0.000336004	-0.000144566	0.000122984	1.89121e-05	2.82924e-05	-1.74891e-05	-7.35848e-05	2.67088e-05	2.89111e-05	2.63299e-05	-0.000336999	-4.72695e-05	1.91528e-05	0.000320896	3.74546e-05	0.000358065	-0.000104267	-5.78617e-05	-8.11177e-05	-0.000243226	-4.82973e-05	1.20994e-05	2.01589e-05	7.97866e-05	0.000521363	-1.26984e-05	5.33064e-05	-6.29637e-05	3.44782e-06	1.23004e-05	0.000465261	-0.000115324	1.37915e-05	-0.000101505	3.54281e-07	-2.65334e-05	6.78928e-05	-5.74659e-05	-0.000761895	-5.47925e-06	5.55374e-06	1.5908e-05	7.72487e-05	3.57799e-05	-0.00252444	-4.44005e-06	-8.33338e-05	1.42353e-05	9.17958e-06	-7.67524e-06	2.68762e-05	-2.60528e-05	5.2365e-05	-0.000191014	8.03571e-06	8.92344e-06	0.000119067	4.98376e-06	3.88577e-05	-0.000106831	-5.8406e-06	1.95729e-05	-9.98644e-07	2.48019e-05	4.12993e-06	-1.38042e-05	-1.20512e-05	2.38406e-05	5.65213e-06	8.91371e-05	2.18813e-05	-3.3497e-05	-0.000226556	0.000203537	4.03649e-05	3.38364e-05	2.59172e-05	2.38741e-05	4.08819e-05	-0.000236776	3.15618e-05	-0.000318768	2.55537e-07	1.38081e-05	2.61813e-05	-6.63767e-06	-2.06029e-05	2.33581e-07	0.00054604	1.19257e-05	2.76574e-06	7.66223e-06	1.83137e-05	9.39118e-06	2.22271e-06	2.14094e-05	-2.84362e-05	-6.22903e-06	-6.82491e-05	4.38842e-05	-1.31395e-05	-0.000142737	0.000270864	-0.000634717	-6.86043e-05	0.000211603	-0.00147867	8.95054e-06	0.000217653	-0.000248515	-0.000320755	-0.000445367	-0.00193115	2.23959e-07	0.000114618	-3.57193e-06	3.07335e-05	-3.11771e-05	-0.000938197	1.81728e-05	9.86859e-07	-3.28656e-05	9.20754e-06	4.92378e-05	-6.46138e-05	0.000295171	1.61364e-05	-6.39878e-05	-3.26377e-06	-0.000344306	-5.87708e-05	0.000120417	-1.06406e-05	1.47764e-05	-1.87663e-06	-9.8717e-05	7.49034e-05	1.57679e-05	0.000193504	-3.93014e-07	-0.00181362	2.507e-05	-0.000178867	-4.45359e-06	0.0015639	2.96779e-06	-9.78374e-06	0.000705313	-2.4584e-05	7.42464e-05	3.39538e-05	0.00228721	-0.00110813	0.000226016	-0.000175171	-0.000118813	-3.58823e-05	0.00166258	4.68704e-06	4.12596e-05	7.76202e-05	2.73836e-05	1.43456e-05	5.58422e-06	-4.48268e-05	1.81407e-05	4.30637e-07	0.000347374	2.07041e-05	4.46888e-05	2.26967e-06	-5.68551e-06	0.00060678	0.000159022	-2.42857e-05	7.14196e-05	-0.000211872	-1.85897e-05	2.32462e-05	3.74658e-05	6.62063e-05	-7.99767e-05	-0.000165968	-0.000110643	-2.3569e-06	-2.68278e-05	6.7874e-05	-2.98942e-06	1.69011e-05	0.000128508	8.8938e-05	-0.000205611	-8.72362e-06	-3.09292e-05	-1.96063e-05	-0.000381137	1.85885e-05	8.44495e-07	3.65593e-05	0.000220752	3.27346e-05	-0.0291364	8.88924e-05	-2.32996e-05	-0.000476257	-3.1006e-05	5.82849e-05	-2.46094e-05	0.000223648	4.85495e-06	-3.08753e-06	-0.000292411	-1.88159e-05	6.85619e-05	3.84218e-05	5.16706e-07	1.47403e-06	2.02387e-05	6.44249e-06	7.05757e-05	0.000106904	-0.000260667	-2.39892e-05	6.93484e-05	0.000190175	7.23674e-05	-5.05003e-06	8.99788e-06	-1.93873e-05	-9.66552e-07	2.27128e-06	-1.58629e-05	0.00013591	4.88348e-05	8.79445e-05	-2.50758e-06	3.56718e-05	2.86716e-06	-0.000114345	-0.000148027	-3.77916e-05	0.000132604	-1.98587e-05	0.000719832	-3.85651e-05	9.38696e-06	0.000280194	0.0010981	0.000192301	0.000522088	9.04761e-05	-0.000526913	-4.19636e-06	0.000318974	0.00011303	-7.94542e-06	-3.48204e-06	-1.2342e-06	-4.23972e-06	-0.000212524	-4.72307e-05	3.82096e-06	2.79362e-05	-2.75626e-05	1.93449e-05	6.21625e-05	6.03014e-05	2.0025e-07	1.08049e-05	2.55117e-05	-1.74068e-05	0.000305012	9.60043e-05	6.80175e-05	0.000115883	0.000143	2.31971e-05	0.000377234	-2.37466e-05	0.000194585	-0.000641249	0.000391953	-0.000325509	1.64239e-05	-6.64741e-06	0.000544333	-1.73388e-05	0.000366993	3.03805e-05	-6.19788e-05	8.44205e-05	-2.33633e-06	2.8023e-05	3.01251e-05	0.000281513	-0.000839557	-0.000322497	3.87889e-05	0.000162408	-1.53086e-05	6.15011e-06	-4.24346e-05	0.000106832	6.53239e-05	4.90077e-06	NA	NA	NA	NA	NA	NA	NA	NA	NA	NA	NA	NA	NA	NA	NA	NA	NA	NA	NA	NA	NA	NA	NA	NA	NA	NA	NA	NA	NA	NA	NA	NA	NA	NA	NA	NA	NA	NA	NA	NA	NA	NA	NA	NA	NA	NA	NA
x12MCx1289	0.0135065	-0.00507231	0.000789151	0.00571912	0.143191	0.0262949	-0.00348667	0.00113853	0.00161564	-0.0172397	-5.93632e-05	0.00572155	-0.000428962	0.000216941	0.00147022	-0.000705876	-0.00117699	-0.00960197	-0.0011813	-0.00026831	0.0835827	-0.00291961	0.000534973	0.0198008	0.0129913	-0.00903101	-0.000454304	0.00714377	0.012294	0.0205403	-0.000664671	0.0401594	-0.00115143	6.55358e-05	0.00107701	0.000956645	0.00168339	0.0377021	-0.00116616	0.00273981	0.00706447	0.00314805	-0.00134937	0.0104217	NA	NA	NA	NA	NA	NA	NA	NA	NA	NA	NA	NA	NA	NA	NA	NA	NA	NA	NA	NA	NA	NA	NA	NA	NA	NA	NA	NA	NA	NA	NA	NA	NA	NA	NA	NA	NA	NA	NA	NA	NA	NA	NA	NA	NA	NA	NA	NA	NA	NA	NA	NA	NA	NA	NA	NA	NA	NA	NA	NA	NA	NA	NA	NA	NA	NA	NA	NA	NA	NA	NA	NA	NA	NA	NA	NA	NA	NA	NA	NA	NA	NA	NA	NA	NA	NA	NA	NA	NA	NA	NA	NA	NA	NA	NA	NA	NA	NA	NA	NA	NA	NA	NA	NA	NA	NA	NA	NA	NA	NA	NA	NA	NA	NA	NA	NA	NA	NA	NA	NA	NA	NA	NA	NA	NA	NA	NA	NA	NA	NA	NA	NA	NA	NA	0	-0.00530776	0	-4.63696e-06	0	-0.0122246	0.015627	-0.0074474	-0.00158483	0.00419909	-0.00651787	-0.0422374	0.00255136	-0.00087778	0	0.00109348	-0.00255159	0.00495292	0	-0.0400615	0.000411967	0.159893	-0.00406331	-0.00147626	-2.81215e-07	0.0152219	0	0	0	-2.1682e-05	0	0	0	-0.00332221	0.00287202	0	-0.017849	0	0.000510741	-0.00664776	0	0.0020415	0	-0.0013379	-0.00208119	0.0053365	0.000312215	0.00153087	0	0	-0.00125438	-0.000137868	0	0	0	0	-0.00555814	0	3.81443e-06	9.4842e-05	0	-0.000655714	7.26055e-06	-0.000968798	-0.0249241	-2.0482e-05	NA	NA	NA	NA	NA	NA	NA	NA	NA	NA	NA	NA	NA	NA	NA	NA	NA	NA	NA	NA	NA	NA	NA	NA	NA	NA	NA	NA	NA	NA	NA	NA	NA	NA	NA	NA	NA	NA	NA	NA	NA	NA	NA	NA	NA	NA	NA	NA	NA	NA	NA	NA	NA	NA	NA	NA	NA	NA	NA	NA	NA	NA	NA	NA	NA	NA	NA	NA	NA	NA	NA	NA	NA	NA	NA	NA	NA	NA	NA	NA	NA	NA	NA	NA	NA	NA	NA	NA	NA	NA	NA	NA	NA	NA	NA	NA	NA	NA	NA	NA	NA	NA	NA	NA	NA	NA	0	-0.000860746	-7.93519e-05	0.0134415	-0.000437828	-0.00175181	0.000541487	-0.00156603	-0.00897501	3.22933e-05	0	-0.00160885	0	-9.06812e-06	0.000669145	0.000409479	-0.000733854	0.00543388	0.00105975	3.25887e-05	0.00205025	0.0019182	-0.0117808	0.000885152	-0.00180321	0	-0.000124381	0	0.000199503	-0.000374734	-0.000184398	-0.000419181	-0.0057089	4.86814e-06	-5.93209e-05	-0.000176637	-0.000614773	-0.000279185	-0.000211647	0.00243348	0.00109514	0.000298074	3.32109e-05	-0.000809461	-0.000432425	0.0134984	-0.00408429	0.000806261	-0.000414754	0	0.0148109	0.0013194	0.000122484	2.03574e-05	-7.81932e-05	-3.2168e-05	-0.0112504	0.000226985	1.51252e-05	0	0	5.02925e-05	0	-0.000198669	0.00124017	0.000894152	0.000112952	-3.01982e-05	-9.97231e-06	-0.000289761	-0.000176744	2.44914e-05	-0.00129567	0.000101995	-0.0197279	0.000131856	-6.88904e-06	5.0116e-05	0.000397153	0	-1.38086e-06	-0.000596154	0	0.00018009	0.00630328	-0.00366903	0.000197827	-0.0195512	0.000500935	0.001099	-0.00743815	0.000303851	0.0011847	4.85339e-05	-0.00192354	-0.00880736	-0.000100393	0.00388841	-0.000790378	3.92807e-06	3.38666e-05	-0.000171012	-0.000448948	0	-3.31329e-05	0	7.07193e-05	-0.00370641	5.1762e-05	2.74316e-05	0.000213601	0.000108645	-3.60976e-05	6.8112e-05	-0.0191271	5.88755e-05	0.000595724	0.000163992	0.00080474	-0.00774791	9.41847e-05	-0.000407389	-1.91295e-06	0.00407052	0.000108274	0.000403244	-7.95615e-06	-9.39052e-05	-0.000742873	0.00234561	3.39021e-05	-0.00183478	0.000664163	0.000148169	0.0171242	0.00216447	-0.000241283	0.0478065	-0.00202802	0.147031	0.00130383	-0.0012018	0.0016127	7.40038e-05	0.0070988	-0.00723404	0.000380164	0.00042694	-0.000270333	-0.00300253	-0.00063604	0.00022147	-0.000747342	-0.00117997	-0.00045575	0.00531752	0.00049114	0.000313519	0.000995006	-0.00376599	-0.000534767	0.00418717	0.000176132	0.00112342	0.0134991	0.000853769	-0.000705331	-0.00347007	0.000151355	0.00100211	-0.000727611	0.000371714	0.0279457	0.0211106	-0.000198215	0.00171111	0.0010584	-0.00105104	-0.006985	2.53723e-05	-0.00267282	0.00570942	0.00544917	0.000222758	0.00876682	0.00168428	-0.000179186	-0.00209517	0.017647	0.000758547	0.00164527	0.000653795	0.000335691	-0.000419806	0.000778467	5.94205e-05	0.000887964	-0.00132804	-0.000806399	0.00212204	0.0013685	0.00407893	-0.0151661	0.0146205	-0.0055434	-0.0130506	3.86969e-05	-0.00372375	-0.000148481	0.00120291	-0.0112762	-0.00110833	0.00648131	0.000552651	-0.00422313	-0.00189319	0.00187527	-0.00509544	8.71541e-05	-0.00114011	-0.00228103	-0.00587844	-0.000884167	-0.000234192	-0.000201091	-6.58246e-05	-0.000689061	-0.033382	-0.00254581	-0.00075295	-0.000607571	-0.000103629	0.000173991	0.000152337	4.20855e-06	0.000327129	7.89659e-05	-0.00111538	0.000796964	-1.41485e-05	-0.000375646	9.44181e-06	-0.00344891	2.14026e-05	0.000319508	2.58069e-05	6.12797e-06	-6.2378e-06	-8.40972e-06	0.000459975	-1.67509e-05	1.02582e-05	-1.31365e-05	2.20288e-06	-6.57718e-06	-4.55678e-05	0.00113248	-8.27833e-05	4.47588e-05	-0.000364205	-0.00528945	6.82579e-05	-6.88432e-06	-0.000355141	5.4007e-05	-2.22684e-05	-2.99028e-05	-0.000125214	-3.62006e-06	-0.000432087	6.40131e-05	-0.000132332	0.000358995	-4.86218e-05	5.74158e-06	-0.000192181	-5.73376e-05	0.000190248	-3.51529e-05	-4.63134e-05	8.82265e-05	6.74704e-05	0.000103747	0.000108809	-0.000112626	2.96429e-05	-5.47758e-05	-0.000128328	4.59035e-05	-0.000388627	-9.96548e-05	-8.11201e-05	-6.36674e-05	4.8834e-05	3.47979e-05	0.000152364	0.000332658	-0.00247907	-7.94194e-05	-1.41229e-05	7.72082e-06	-5.06911e-06	-1.24698e-06	-6.77921e-05	-5.86459e-05	0.00043279	-1.65649e-06	8.38003e-06	-0.000591389	0.000145075	0.000159748	-0.000873594	-0.000235979	8.01145e-05	-2.79422e-05	1.45759e-06	1.2769e-05	2.81422e-05	-3.91636e-06	-0.00125779	6.62179e-05	4.3275e-05	2.25013e-05	-8.05226e-05	0.000159113	0.00024865	-1.54201e-05	-5.04002e-05	-0.000208591	0.000594391	-6.00375e-05	1.61038e-05	0.000139134	-2.67997e-05	-0.00014768	2.78153e-05	0	-0.000371159	-4.23207e-06	-2.76575e-06	8.66668e-05	-6.64941e-07	-1.55536e-05	3.8195e-05	2.92963e-05	-0.000267093	6.99332e-05	-1.80295e-06	-2.43476e-06	-4.81755e-05	-0.00132912	5.72045e-05	1.38426e-05	-6.16741e-05	2.0956e-05	3.26399e-05	-0.000196323	0.000576357	0.000208277	-9.75038e-05	5.68193e-07	6.84553e-05	5.11083e-06	-2.42666e-05	0.000245089	3.75538e-05	8.27698e-07	-5.38422e-06	1.98073e-05	7.83323e-05	0.000135518	3.16506e-06	3.76773e-05	-1.59908e-05	1.61515e-05	6.95018e-06	5.02021e-06	-0.000377742	7.85373e-05	-1.45531e-05	6.77772e-05	1.2456e-06	-2.96386e-05	6.37636e-06	3.15774e-05	-0.000717127	9.57049e-05	3.82608e-06	0.000761467	-6.47119e-05	0.000159189	-4.09179e-05	0.000116722	0.000269724	6.38747e-05	0.000674624	-0.000944866	0.000713522	-1.70736e-06	-0.000100369	-0.000183159	-0.000317016	-0.000321671	-0.000676872	-1.54415e-05	2.60522e-05	-7.25428e-05	-5.07409e-06	0.000109631	2.04715e-05	0.000357365	8.33106e-05	-8.77244e-05	-3.2717e-05	-8.35416e-05	-0.000671593	2.33346e-06	4.87497e-05	-1.53855e-05	5.25055e-06	4.34237e-06	-1.90957e-05	2.09776e-05	0.000278367	2.7156e-05	3.73416e-05	0.000581996	-8.5395e-05	-9.12072e-05	1.80763e-05	-0.000101861	-5.27109e-06	0.000135432	-2.54679e-05	1.2185e-05	0.0003502	0.000433531	0.000127705	3.83241e-05	-0.000227348	2.5829e-05	4.96841e-05	0.000492845	3.20558e-05	-0.000604935	4.78734e-06	-2.53257e-05	2.42793e-06	0.000402115	-3.49517e-05	8.5373e-05	-6.1933e-06	-0.00181291	0.000121194	0.000231064	-1.35423e-05	-4.18583e-05	1.663e-05	-4.72576e-05	3.44146e-05	0.00046346	0.000188708	-8.43251e-05	-2.5264e-05	0.000612713	0.000126061	6.87923e-05	2.58458e-06	-4.34134e-06	3.70965e-07	4.86313e-07	7.48084e-06	-2.04604e-05	7.37483e-05	-1.29307e-05	2.4189e-05	0.000211149	-9.59613e-05	-1.17355e-05	-1.01037e-05	-0.000205786	3.61176e-05	-8.10901e-05	-6.49016e-06	6.6819e-05	-6.37439e-05	-0.00384587	-0.000522658	-8.03223e-05	2.70189e-06	-1.69154e-07	5.07032e-06	2.34649e-06	0.000183519	-2.6019e-06	2.72144e-05	1.25749e-05	1.54738e-06	-4.50219e-06	-0.00270899	4.03288e-05	5.44649e-06	-0.00161824	4.57877e-05	0.000104796	-2.84955e-06	-2.95766e-05	6.30803e-05	6.19534e-05	0.000105862	0.000236815	-2.45349e-05	6.2133e-05	0.000520446	-6.43442e-05	0.00353248	0.000173822	-0.000172323	-9.91009e-05	-2.57432e-05	1.73884e-05	-0.000226721	-0.00026022	-7.75425e-05	6.35398e-06	-7.65053e-05	3.81205e-05	-5.26342e-05	0.000186297	-0.000129071	6.83023e-05	0.000708151	-3.32243e-06	-2.21221e-05	0.001277	2.08445e-05	2.975e-05	2.22752e-05	-0.00122525	2.34421e-05	0.000659079	-1.52767e-05	-8.89127e-05	-4.21382e-06	1.64349e-05	-0.000257895	7.9633e-05	-7.75465e-06	3.031e-06	-1.44314e-05	3.08042e-05	-7.33606e-05	6.29929e-05	-4.48446e-05	-5.10887e-06	0.000308565	-2.42089e-05	4.62263e-06	-0.000466957	0.000125364	-0.00011323	0.000239134	0.000313386	-3.87816e-05	0.00055835	-0.000694654	-0.000725059	-8.49473e-05	-3.04548e-05	-5.06663e-06	5.58722e-06	-6.81609e-05	-0.00172023	-4.86253e-06	6.56912e-05	-1.24815e-05	0.00052699	7.45889e-05	1.76887e-05	0.000430439	0.000116326	8.28311e-05	-9.89284e-05	2.89509e-05	-9.29084e-05	-0.000231707	3.68434e-05	1.74153e-05	2.41094e-06	0.000102113	-0.000132446	-0.000376183	0.000668087	-1.33563e-05	-7.2093e-05	-0.000324283	-0.000936894	-4.18477e-05	-0.000266521	4.09689e-05	-0.000240535	6.56426e-07	-1.04516e-05	-4.36849e-05	-2.18591e-05	-0.000299558	5.52781e-06	-8.49774e-05	-1.13209e-05	0.000279879	-4.68769e-06	0.000126062	-8.6541e-05	-1.6961e-05	-4.14039e-05	-4.14007e-06	0.000757101	2.92073e-05	-6.59262e-05	-8.50448e-05	0.000233214	-0.000228551	-0.000299942	-9.6492e-05	0.000189389	-8.4075e-06	5.98585e-05	3.48484e-05	2.81631e-05	0.000291288	1.18852e-05	0.000497203	2.88942e-05	2.67146e-05	-0.000177848	-0.000563333	0.000160847	-1.05953e-05	0.000249385	-2.39424e-05	-4.40822e-05	6.85779e-05	0.000246588	2.3051e-05	-3.09429e-07	0.000728125	2.35281e-05	2.00348e-05	0.000317621	0.000152185	9.21094e-06	0.00060603	-0.00011842	-0.000226183	-0.000501312	-3.64973e-06	0.00035454	-1.05188e-05	-6.54483e-06	4.20695e-05	-0.000196431	-2.92918e-05	-0.00281297	1.45294e-05	-0.000113446	-0.00053387	0.000105379	2.641e-07	5.2756e-05	5.42552e-05	2.68867e-05	3.54023e-05	1.63401e-05	-2.32279e-06	-2.41287e-06	9.87611e-07	4.86511e-05	6.76962e-05	1.17303e-06	-4.0164e-06	-3.0522e-05	4.90211e-05	3.34416e-06	-4.59145e-06	-5.19598e-06	-6.51086e-05	0.000115633	1.3071e-05	-1.46751e-05	-0.000193194	0.000894634	0.000157729	-0.000749511	1.06278e-05	1.43568e-05	4.90961e-05	1.90903e-05	-0.000111543	3.59865e-05	-9.59627e-05	1.11677e-05	2.27185e-05	0.000112713	-0.000101615	-2.79273e-05	-2.00841e-05	-6.44758e-05	0.000108569	-1.18204e-06	1.37607e-05	2.95739e-05	-1.33195e-05	4.32578e-06	-0.000224422	-8.61351e-05	-4.82742e-05	0.000981534	0.00017258	3.84423e-05	2.12955e-05	2.19187e-05	-0.000580835	-1.06538e-05	0.000406239	0.00118845	-0.000276456	6.80598e-05	-6.51734e-06	-0.000105489	-4.88382e-05	-0.00298829	-7.59145e-05	0.000141988	9.90418e-05	1.47787e-05	-1.83054e-06	-0.000163689	5.82275e-06	5.05547e-05	-7.95541e-07	-3.05699e-05	4.80301e-05	7.35897e-05	0.000330319	-5.76237e-06	0.000210913	4.64699e-07	0.001001	-4.67248e-05	7.44272e-05	-0.000103723	1.07469e-05	-1.52305e-06	-9.08567e-06	5.87228e-05	6.98279e-05	5.29137e-05	2.18649e-05	-0.00169511	2.84515e-05	-0.000318893	1.41856e-05	0.000737953	-1.72659e-06	-0.000105178	-0.000372494	-2.78731e-05	-0.000286781	-0.000231149	-0.00448252	0.000593213	0.000408877	-0.00025933	-5.53241e-05	-8.66838e-05	0.00268408	-3.36459e-06	0.000113942	-0.000187588	4.52321e-05	6.33967e-05	1.99399e-05	5.17162e-05	3.82973e-06	-1.61613e-05	-0.00101511	-6.17644e-06	3.81909e-05	1.22146e-05	-1.78782e-05	-0.000166927	0.000213551	-2.51109e-05	4.4825e-05	2.7151e-07	-7.48073e-06	-1.5423e-05	0.000146128	-1.05936e-05	2.05497e-05	-0.000359828	-2.43936e-05	1.14814e-05	-3.1365e-05	-0.000212301	-6.1897e-06	1.11703e-05	-4.01812e-06	4.17485e-05	-7.1295e-05	5.65214e-07	-2.29701e-06	2.81706e-05	0.000384937	0.000158523	1.46656e-05	7.77539e-05	2.19657e-05	-4.45466e-06	-0.0371702	-4.52222e-05	-2.45089e-05	-0.000333423	-5.85456e-05	2.39997e-05	-5.97085e-05	0.000221862	1.01655e-05	3.80578e-05	-0.000104123	3.68274e-05	5.22662e-06	-5.48055e-06	2.63326e-06	-1.36698e-05	-1.02887e-05	1.69796e-05	0.000126155	-3.61928e-05	4.42582e-06	-1.00758e-05	3.79972e-05	0.000235158	1.28757e-05	-4.29594e-05	-4.74643e-09	-7.99801e-05	1.2735e-05	-4.25593e-05	-1.08007e-05	0.000364346	2.98079e-05	6.35026e-05	0	-0.000121763	-1.00596e-07	-7.08061e-05	-4.06866e-05	7.05061e-05	0.000183276	-2.31071e-05	-0.00149659	-8.32078e-05	-0.000155261	-3.67337e-05	0.00107295	0.000108069	0.000566564	0.000111683	-0.000243564	-0.000110147	0.000376166	-1.68061e-05	5.57043e-06	0.00018617	-5.31294e-07	7.65212e-06	6.95066e-06	-8.87462e-06	-8.65598e-06	2.82566e-06	4.00921e-05	6.15225e-06	8.51127e-06	9.83192e-05	5.15291e-06	5.95763e-06	-4.23201e-05	0.000136062	-9.70709e-06	-1.91614e-05	-0.000101405	8.93759e-05	-0.000448336	-9.63957e-05	0.00040248	3.24058e-05	-0.000274444	-0.000274079	-0.000409989	-0.000347232	8.81387e-06	-6.88581e-06	0.000510106	1.10386e-05	0.000441009	-0.000343094	6.70528e-05	3.3073e-05	-9.07134e-07	3.18364e-05	-2.43663e-05	0.000313269	0.00030276	0.000195538	7.27926e-06	7.73171e-05	0.000302553	-0.000125311	0.000773854	-0.000167212	-0.000139547	-0.00018364	0	0	0	0	0	0	0	0	0.000135039	-0.000574246	0.000499003	0	0.0141858	9.52936e-06	2.45055e-05	0	0	6.36132e-05	-6.13583e-06	-0.00144838	-0.000349106	0	-0.00023518	0	0	0	0	0.000807252	0	0.000857556	-0.000132982	-0.00852261	0	0	0	0	0	0.00162495	0.000335077	5.20809e-05	0	-0.000104153	1.0684e-05	0.0479598	4.104e-05	-4.83983e-06	-6.23962e-05
x12MCx1212	0.00830257	0.00456711	1.95156e-05	0.00514898	0.0487247	0.0121034	-0.00383813	0.000889037	-0.00576119	-0.0300278	-0.000866363	0.0018616	-0.000707021	0.000870308	0.00136105	-0.00127849	-0.00248751	-0.0203901	0.00374624	-0.00121402	0.0301577	-0.00461006	0.000375265	0.00945002	0.0128714	0.0152457	0.00228972	-0.00788433	0.00304577	-0.0201838	0.00110469	0.0409967	-0.00291619	0.000228219	0.000752721	0.000533038	0.00214745	0.0367537	0.0006286	0.00181063	0.00788782	0.00211786	0.00093549	0.0105909	NA	NA	NA	NA	NA	NA	NA	NA	NA	NA	NA	NA	NA	NA	NA	NA	NA	NA	NA	NA	NA	NA	NA	NA	NA	NA	NA	NA	NA	NA	NA	NA	NA	NA	NA	NA	NA	NA	NA	NA	NA	NA	NA	NA	NA	NA	NA	NA	NA	NA	NA	NA	NA	NA	NA	NA	NA	NA	NA	NA	NA	NA	NA	NA	NA	NA	NA	NA	NA	NA	NA	NA	NA	NA	NA	NA	NA	NA	NA	NA	NA	NA	NA	NA	NA	NA	NA	NA	NA	NA	NA	NA	NA	NA	NA	NA	NA	NA	NA	NA	NA	NA	NA	NA	NA	NA	NA	NA	NA	NA	NA	NA	NA	NA	NA	NA	NA	NA	NA	NA	NA	NA	NA	NA	NA	NA	NA	NA	NA	NA	NA	NA	NA	NA	0	-0.00144028	0	-0.00016335	0	-0.0181279	0.0246077	-0.00570149	-0.00443248	-0.0400373	-0.000751808	-0.0220838	-0.000530912	-0.00457334	0	0.000946231	0.00166521	0.00422858	0	-0.0465866	-0.041905	0.19782	-0.00156183	-0.00151247	-1.37843e-07	0.00723111	0	0	0	-1.23898e-05	0	0	-1.05009e-06	-0.00217272	0.00334469	0	0.0289127	0	0.000463939	-0.00455402	0	0.00211097	0	-0.00149411	-0.000417263	0.0132	-0.00433746	0.00158015	0	0	-0.00108237	-0.00015029	0	0	0	0	0.00598735	0	-4.60427e-06	0	0	-0.000583102	0	0.00341327	0.00514728	-6.48574e-05	NA	NA	NA	NA	NA	NA	NA	NA	NA	NA	NA	NA	NA	NA	NA	NA	NA	NA	NA	NA	NA	NA	NA	NA	NA	NA	NA	NA	NA	NA	NA	NA	NA	NA	NA	NA	NA	NA	NA	NA	NA	NA	NA	NA	NA	NA	NA	NA	NA	NA	NA	NA	NA	NA	NA	NA	NA	NA	NA	NA	NA	NA	NA	NA	NA	NA	NA	NA	NA	NA	NA	NA	NA	NA	NA	NA	NA	NA	NA	NA	NA	NA	NA	NA	NA	NA	NA	NA	NA	NA	NA	NA	NA	NA	NA	NA	NA	NA	NA	NA	NA	NA	NA	NA	NA	NA	4.31137e-05	0.000373983	-8.3521e-05	0.012559	7.57843e-05	0	-2.72168e-05	-0.00134209	-0.00642034	8.80047e-05	-1.53215e-05	0.00014496	-6.76654e-05	-0.000171647	-0.000693924	0.000425884	2.91089e-06	0.00601838	-0.00999433	1.15529e-05	0.00187013	-0.00153122	0.000935964	0.000354233	5.00711e-05	0	-0.0001806	-1.34217e-05	0.000105752	0.000336714	0.000264695	5.53449e-05	0.000763883	5.80477e-05	-4.75664e-06	-9.8014e-07	4.25817e-05	0.000153169	0.000149927	0.00177197	-0.000515001	-7.04671e-05	0	5.85289e-06	5.96802e-05	0.0149516	0.000998909	0.000429727	-3.01597e-05	0	0.0170141	-0.000857718	-2.60584e-05	0	0.000100875	-4.73975e-05	0.00139839	-4.09895e-05	0	0	0	-0.000104326	0	0	0.000320179	-0.00105586	4.2651e-05	0.000253736	5.15802e-05	0.000147075	6.16585e-05	-0.000146349	-0.000520827	-0.000190122	-0.00403877	8.65048e-05	-0.000123235	0	0.000244919	-4.85577e-05	-4.51555e-05	0.0005077	1.0117e-05	2.47615e-05	0.00646255	0.000385482	0	0.00920343	-0.00115694	0.00105394	0.00239186	0.000301288	0.00164163	-0.00188572	-4.35778e-05	0.00171199	7.12471e-06	0.00361458	6.36971e-05	0.000128255	2.47925e-05	0.000587568	-0.000267993	0	-1.01507e-05	0	-1.16594e-05	-0.00231714	-1.99245e-05	-0.00663418	4.90881e-05	-0.0001038	0	5.11988e-05	0.00834803	0.000517747	0.000911677	-0.00108259	0.00757717	-0.00725555	0.000390501	0.00061665	-1.0523e-05	0.0048272	0.000576461	0.000454424	-0.000165782	0.000770358	-0.000677091	0.00136578	-9.74762e-05	-0.000476711	0.00174804	-0.0029265	0.0174491	0.00169187	-0.000288564	0.0112423	0.00219533	0.0672268	-0.000662175	-0.000362386	0.000730765	0.00022151	-0.00106772	0.00591671	-0.000727163	0.000291743	0.000160411	-0.00289413	0.00411168	4.40855e-05	-0.00103844	0.00472484	-0.000632269	-0.0362641	0.000699021	7.33167e-05	-0.00138669	-0.00319061	-0.000700082	0.000100014	9.85387e-05	-0.0379157	-0.0593443	0.000567703	-0.000765518	-0.00286882	0.000650594	0.000853312	0.00764427	-0.000606957	0.0215023	-0.00528639	-0.000484421	0.0031476	-0.0110901	0.00013174	0.00548979	-0.000664692	-0.0017614	0.00200577	0.00439847	-0.00182273	0.0106857	0.000808302	7.36981e-05	0.000237306	0.0165398	0.000436248	0.000893115	0.00123423	-2.93339e-05	-0.00407359	0.00104611	-0.000146702	0.00114643	-0.00286017	0.00572473	-0.00542614	0.00104495	-0.00520614	-0.0169327	0.0151574	-0.00492138	0.0564904	-0.000115728	0.00155798	-0.000243613	0.00128268	0.0025128	-0.000206753	0.00390324	-0.000983122	-0.00241572	0.00268079	0.00153703	-0.00177788	-0.000105181	-0.000750284	-0.00188478	0.0123112	-0.000559112	0.00030777	-0.00174056	-0.00066078	0.00109125	0.0882815	0.00752334	0.000205807	-0.000823841	-1.40741e-05	-0.0015624	0.000229746	2.46852e-05	-5.67831e-05	-0.000121709	-0.000192781	-0.00113305	-1.36551e-05	0.000602207	4.85241e-06	6.73657e-05	1.5504e-05	0.000113062	-1.77054e-05	9.52934e-06	-2.36827e-05	1.80888e-05	-0.000132034	4.26819e-05	2.07709e-05	4.62966e-06	2.4685e-05	-5.18217e-05	-0.000256127	0.000169447	-1.64632e-05	5.39402e-05	4.31271e-05	-0.00106837	-0.000117016	3.58268e-06	6.54056e-05	4.43388e-05	-1.96062e-05	0.000162047	3.48103e-05	-5.28816e-05	0.00033661	-3.6981e-06	-2.88193e-05	0.000342055	-0.000212703	-0.000143808	-8.54085e-05	-3.18271e-05	-0.00024567	-1.09229e-05	1.28948e-05	-0.000270618	9.91483e-05	0.000472089	-0.00185656	0.000108049	-0.000117832	5.88141e-05	0.000110282	0.000187379	7.69118e-05	0.000339327	-6.85035e-05	-4.66256e-06	9.10239e-05	-4.42403e-06	-0.000162751	-0.000214667	0.000500065	3.78401e-05	5.17444e-06	-4.36378e-06	-8.72756e-05	-3.08375e-06	-0.000118309	2.4711e-05	1.0436e-05	-2.45802e-06	1.90612e-05	-0.000273855	-6.54946e-05	2.40063e-06	0.000108479	5.1116e-06	4.79402e-05	-0.000128306	1.00185e-06	-9.71329e-05	-2.56259e-06	8.79942e-07	9.68236e-05	6.83878e-05	-3.26996e-05	2.74261e-05	-6.78233e-05	1.57692e-05	-4.91891e-05	6.04634e-05	0.000322649	-0.000497354	0.000102515	-3.44966e-05	-5.20455e-05	-2.77616e-05	-3.67028e-05	4.40514e-05	0.000142015	6.11948e-07	-1.80748e-06	2.63556e-05	5.48116e-05	4.36883e-06	0	-5.42651e-05	4.94191e-05	1.47588e-05	0.000615973	5.36677e-05	1.97557e-05	-1.01113e-05	-1.33383e-05	0.00301407	-0.00022847	-0.000256382	-0.000125041	0.000103111	-0.000210566	0.000720093	-0.0012955	4.82027e-05	3.76574e-06	-4.4439e-05	2.19972e-05	1.09542e-05	5.54515e-05	-6.72074e-05	9.0262e-06	-3.16392e-05	-2.10957e-05	-8.48124e-06	3.23093e-05	6.80742e-05	1.87003e-05	1.15036e-05	-0.000604519	-0.000146048	2.20212e-06	5.99953e-05	0.000422113	-2.75938e-05	-0.000112176	0.000128234	1.21704e-05	-3.88872e-05	-8.97961e-05	4.80842e-05	-0.000119925	4.25657e-05	1.79687e-05	-0.000606955	-4.39971e-05	0.000233711	0.000295071	0.000175808	-0.000290077	-0.00037798	0.000170568	-9.3786e-05	0.000220809	8.29169e-06	0.000334755	-1.50485e-05	-0.000119285	-0.0010246	-1.67192e-05	4.05474e-05	4.70537e-05	-8.64933e-05	-4.35613e-05	-0.00163457	1.30202e-05	-3.66337e-05	-0.000159066	-0.000118823	4.54184e-05	0.000401879	-0.000329967	-5.95993e-06	-6.85514e-05	5.76621e-05	-7.49929e-05	2.68469e-05	3.4536e-05	1.34464e-05	-0.00119971	-0.000488674	5.41601e-06	-6.69368e-05	4.72789e-05	-2.88867e-05	1.22407e-05	8.97292e-05	-6.25363e-06	-8.83675e-06	4.31707e-05	5.91356e-06	8.83253e-05	-0.00012456	2.65237e-05	-0.000103561	1.18806e-06	6.03947e-05	7.94308e-05	0.000980335	3.17592e-05	-1.16247e-05	-0.000102362	2.88127e-06	2.02209e-06	0.000322041	-0.000206176	8.85873e-05	-7.60861e-06	0.000150794	4.3322e-05	0.000263204	-3.20023e-05	5.07066e-06	-7.35025e-05	0.000290302	2.5041e-05	0.00079832	-8.75479e-05	-0.000145538	5.99043e-06	2.58255e-05	1.24667e-06	0.000593371	6.42186e-07	-6.7751e-05	3.47378e-06	6.48859e-06	1.28255e-05	-3.69421e-05	0.00017922	-8.99447e-06	6.78356e-06	-0.000130558	0.00016307	0.000125002	2.59441e-05	-4.78775e-06	-7.30425e-05	-3.84974e-05	3.0279e-05	-3.54228e-05	-2.43488e-05	0.00591692	-0.000214846	3.94798e-05	8.46294e-06	-2.5834e-05	2.92384e-05	-5.11071e-06	0.00019859	-1.52371e-05	3.41375e-05	4.05846e-05	-2.91554e-06	2.36755e-05	0.000398991	-1.47725e-05	6.21438e-06	0.000172012	1.06246e-05	0.000115856	-2.17978e-05	1.19854e-05	2.19964e-05	8.40402e-05	1.71867e-05	-0.000405738	-9.2176e-05	-0.00167027	-0.000967771	-0.000161355	0.00030022	2.0036e-05	0.000308761	5.43034e-06	-4.14317e-05	0.000173405	-4.54269e-05	6.42161e-05	-2.91826e-05	8.8059e-05	-0.000147972	1.08123e-05	-0.000192038	-5.61927e-05	5.44346e-05	2.76819e-05	3.77093e-05	1.22299e-05	-5.74269e-06	2.56485e-06	3.41995e-05	6.51625e-05	-2.28725e-05	0.000280407	7.15361e-05	2.87301e-05	-2.87643e-05	0.000154703	-3.31864e-06	0.00015087	-0.000377521	7.24043e-05	-3.29839e-05	-9.36602e-05	-1.51469e-05	0.000435123	-0.000112994	2.51656e-06	-4.04378e-05	-1.1151e-05	0.00064477	-4.41045e-05	5.12366e-05	-3.14163e-05	4.40958e-05	-5.58745e-05	0.000251279	-0.000131622	-7.38526e-05	0.000105479	-0.000301569	0.000283921	9.73698e-05	-6.09772e-05	-3.36303e-07	4.92993e-06	-2.11018e-06	-9.13807e-07	-2.37192e-05	8.97436e-05	-7.38829e-05	0.000102455	2.79294e-06	1.76804e-05	-3.31048e-05	4.39897e-05	9.6057e-06	-0.000172361	-9.70636e-06	5.19456e-05	-4.40614e-05	-5.21234e-05	9.49979e-06	-8.6297e-05	-0.000110276	5.49446e-05	-1.43393e-05	-0.000335215	-0.000138456	-0.000236772	-1.90734e-05	0.000106256	-0.000153479	6.36234e-05	-0.000352092	-0.000436809	-1.16696e-05	-0.000104234	7.39824e-06	-3.84934e-05	-0.000146622	3.55918e-06	-1.04011e-05	1.71538e-05	-0.000187426	7.2305e-05	-1.72522e-05	-0.000240403	2.75705e-05	-0.000144814	-1.78281e-05	0.000380978	5.48206e-05	0.000102276	0.000370702	9.95693e-05	-9.68872e-05	-0.000133538	-0.000142085	-0.000266533	-5.14008e-05	-1.85074e-05	6.27704e-05	6.31051e-05	0.000110482	-0.000152314	-0.00015026	1.66995e-05	-0.000209835	0.000403758	-0.000405317	-0.000113359	-7.62801e-06	-0.000114127	3.85452e-05	8.86383e-05	-1.22698e-05	5.5614e-05	3.82057e-05	1.22942e-05	1.71467e-05	1.48704e-05	4.9466e-05	-0.000254883	-3.98566e-05	9.10437e-06	-1.48263e-05	-2.61463e-07	-1.17329e-05	3.74925e-05	3.97737e-05	0.000347799	0.000134687	5.92672e-05	2.61064e-05	-0.000473694	3.97677e-05	-0.00212936	-1.72207e-05	0.000190497	8.01762e-05	4.16226e-05	5.61044e-05	1.90056e-05	-0.000167391	0.000118386	2.53818e-05	2.10446e-06	-2.01725e-05	-0.000560656	1.12452e-06	0.000123188	-5.64603e-06	-7.43619e-06	4.44038e-06	-4.09577e-05	0.000122026	1.6901e-05	-9.42908e-06	3.84148e-05	1.062e-05	-0.000216176	-1.42725e-05	-2.95895e-05	0.000122362	-0.000270457	5.86391e-05	-2.40138e-05	2.20612e-05	-1.43796e-05	1.73405e-05	5.01342e-05	-0.000124284	2.06072e-06	8.4852e-05	-3.59318e-06	-2.19829e-05	-6.16607e-05	-3.26385e-05	-2.45257e-05	-0.000102238	0.000343509	-6.71475e-06	1.42331e-05	5.3537e-05	2.00698e-05	-1.67369e-06	2.29977e-05	-1.3181e-05	-0.000264177	-1.01681e-05	0.000472025	-0.000161802	3.20322e-05	4.26392e-05	-3.7538e-05	0.000302939	-1.8176e-05	4.55111e-07	6.42951e-06	-7.50601e-05	-4.01526e-05	1.59591e-05	-8.1795e-05	-1.75312e-05	0.00725217	-1.4993e-05	-0.00185209	-5.00705e-06	3.13928e-05	1.97804e-05	5.04869e-05	1.69401e-05	0.000150378	2.2735e-05	8.29157e-06	2.49196e-06	-0.000138319	6.26294e-05	-8.08151e-07	-0.000113734	-6.22171e-05	3.89676e-05	6.00356e-05	4.11641e-05	0.000156747	7.68886e-06	9.30048e-06	-1.54959e-05	-2.12727e-05	1.10459e-05	1.0169e-05	1.30689e-05	-0.00274526	3.50379e-05	0.00047678	1.47253e-05	0.00014975	1.54679e-07	2.0833e-05	3.18009e-05	-0.000161148	-1.00997e-05	-0.00029179	0.00083965	0.000722219	-0.000171365	0.000215837	-2.71167e-05	-5.03894e-05	0.000228497	-5.88916e-06	-0.00164231	9.19075e-05	2.24188e-05	4.84319e-05	5.22265e-06	-1.67543e-05	1.52914e-05	7.9281e-07	-0.000232932	-4.19314e-05	8.22098e-06	-1.36297e-05	1.20768e-05	-6.48178e-05	-2.68029e-05	3.75563e-05	-0.00029828	2.22159e-05	-8.63059e-05	-7.81663e-07	8.52924e-05	6.89591e-05	0.000111397	0.000277964	-8.05074e-05	-0.000129294	-4.57083e-05	0.000319647	1.45725e-05	1.37177e-05	-2.84039e-05	9.99195e-06	8.27541e-05	-7.42711e-06	-3.53116e-05	-0.000388577	-0.000147411	-2.1125e-06	5.70822e-07	3.6961e-05	9.3317e-05	-4.8724e-05	0.00861491	-0.000134856	2.07512e-05	-0.00053973	1.78137e-05	0.000120967	3.43927e-05	-4.47754e-05	-5.78613e-05	2.09671e-05	4.19872e-05	2.78128e-06	1.73495e-05	-1.89704e-05	1.40021e-05	-6.68652e-05	6.91841e-06	4.22263e-06	6.02585e-05	-0.00019644	3.48512e-05	4.14813e-06	4.04584e-05	3.32178e-05	3.06817e-05	3.5498e-05	-3.28959e-05	-1.53653e-05	3.88906e-05	-4.30953e-05	3.38655e-05	-0.000104596	-0.000874605	7.35822e-05	-1.06313e-06	-3.27549e-05	-1.59693e-05	-1.56526e-05	9.15112e-06	7.67945e-06	-0.000147238	-2.96805e-05	0.0011591	-3.77419e-05	-8.20638e-05	0.000139467	0.00125681	-0.000276639	0.00108476	0.000148174	-0.000368544	-6.24927e-06	-0.000469811	1.08293e-05	-5.05541e-05	0.000148941	-1.39186e-07	-2.38735e-05	-0.000103779	-6.81639e-05	-5.91982e-06	-8.13878e-06	-1.19675e-05	-8.67099e-05	4.5947e-05	9.06996e-05	1.72752e-05	-4.27067e-05	6.42409e-05	-9.20913e-05	-5.40786e-06	-0.000414728	1.08155e-05	-0.000415277	4.91497e-05	-9.16804e-05	-0.00022728	-0.000150366	-5.10094e-05	3.38762e-05	3.89443e-07	-1.76162e-05	-6.48437e-05	3.70311e-05	-0.00027473	-1.25427e-05	-6.33127e-06	8.06375e-05	2.7638e-05	1.05453e-05	-1.81524e-05	6.84747e-05	1.89584e-05	0.000290888	0.000149557	-0.000754317	-7.27242e-05	3.94606e-05	1.70003e-05	4.59885e-05	0.000132357	-0.00038313	-9.29453e-05	2.51627e-05	NA	NA	NA	NA	NA	NA	NA	NA	NA	NA	NA	NA	NA	NA	NA	NA	NA	NA	NA	NA	NA	NA	NA	NA	NA	NA	NA	NA	NA	NA	NA	NA	NA	NA	NA	NA	NA	NA	NA	NA	NA	NA	NA	NA	NA	NA	NA
x12MCx1244	0.00561671	0.00129409	0.000707727	-0.00350744	0.0563063	0.000203019	0.00266186	-0.0030411	0.00328963	-0.00399471	-0.00365039	-0.00166625	-0.000437744	-0.000249106	-0.00138733	0.0007955	-0.00164298	0.000578869	0.00547484	0.000108497	-0.111536	-0.000295081	0.0021415	-0.00254391	0.0155192	0.014863	-0.00264892	-0.0023963	0.000465063	0.00628307	-0.00138317	0.0307806	-0.00201647	-0.000494358	-0.00263393	0.0018136	0.00838519	-0.0503024	-0.0345803	-0.0211138	0.00979853	-0.00308256	0.00171788	0.0113868	NA	NA	NA	NA	NA	NA	NA	NA	NA	NA	NA	NA	NA	NA	NA	NA	NA	NA	NA	NA	NA	NA	NA	NA	NA	NA	NA	NA	NA	NA	NA	NA	NA	NA	NA	NA	NA	NA	NA	NA	NA	NA	NA	NA	NA	NA	NA	NA	NA	NA	NA	NA	NA	NA	NA	NA	NA	NA	NA	NA	NA	NA	NA	NA	NA	NA	NA	NA	NA	NA	NA	NA	NA	NA	NA	NA	NA	NA	NA	NA	NA	NA	NA	NA	NA	NA	NA	NA	NA	NA	NA	NA	NA	NA	NA	NA	NA	NA	NA	NA	NA	NA	NA	NA	NA	NA	NA	NA	NA	NA	NA	NA	NA	NA	NA	NA	NA	NA	NA	NA	NA	NA	NA	NA	NA	NA	NA	NA	NA	NA	NA	NA	NA	NA	0	0.00460145	0	0.00123291	0	-0.0147779	0.0329226	-0.00413573	-0.000415399	0.00188166	0.00682841	0.00334496	0.00628377	0.000228175	0	0.00100552	0.00079314	0.00795509	0	-0.0532378	0.000623474	0.172073	-0.00270354	-0.0012052	0	0.0139715	0	0	0	-2.38455e-05	0	0	0	-0.00218763	0.00496944	0	-0.0106711	0	0.00054715	-0.0035713	0	0.00256118	0	-0.00123135	-0.000688824	0.0145621	9.46186e-05	0.00137739	0	0	0.00428721	0.000539359	0	0	0	0	-0.00437921	0	2.00603e-06	0.00010727	0	-0.00108371	1.07124e-05	0.00615472	0.00343283	-2.20187e-05	NA	NA	NA	NA	NA	NA	NA	NA	NA	NA	NA	NA	NA	NA	NA	NA	NA	NA	NA	NA	NA	NA	NA	NA	NA	NA	NA	NA	NA	NA	NA	NA	NA	NA	NA	NA	NA	NA	NA	NA	NA	NA	NA	NA	NA	NA	NA	NA	NA	NA	NA	NA	NA	NA	NA	NA	NA	NA	NA	NA	NA	NA	NA	NA	NA	NA	NA	NA	NA	NA	NA	NA	NA	NA	NA	NA	NA	NA	NA	NA	NA	NA	NA	NA	NA	NA	NA	NA	NA	NA	NA	NA	NA	NA	NA	NA	NA	NA	NA	NA	NA	NA	NA	NA	NA	NA	0	-7.11757e-05	-2.05276e-05	-0.0353204	7.10032e-05	0	-0.00023359	-8.99735e-05	-0.00160921	2.35327e-05	0	-0.00184719	0	-0.000102995	0.000497161	0.000265432	0.00127333	0.00480412	0.00175944	-3.43992e-05	0.0160845	-0.00383107	-0.0117042	0.000786192	-0.00161998	0	2.20235e-05	0	-0.000417106	-0.000512656	-0.00115122	-0.00131818	-0.00135888	0.00060172	0	-0.000140651	-0.000555434	0.000182581	-0.00048922	0.00238227	0.000825567	7.67476e-05	-0.000438083	-0.000579311	-0.000405945	0.0162583	-0.000194348	0.00018547	0	0	-0.220988	0.00092422	-4.29516e-05	3.85001e-05	-6.0857e-05	-7.66431e-05	0.000221379	0.000217103	7.11538e-06	8.87565e-05	0	0	0	-0.000425587	0.00243106	0.000317195	5.0829e-05	5.48211e-05	-4.17144e-05	-0.000263644	-6.35055e-06	-2.89714e-05	0.00229616	2.89304e-05	-0.00106635	0.000187575	-2.32209e-05	0	0.000492486	3.03854e-05	-2.05961e-05	-0.000231646	-0.000187477	0.000407995	0.00680986	-0.00332161	0	-0.0254757	-1.09336e-05	0.00107262	-0.00671455	0.00027749	-0.0106167	-1.26414e-06	-2.98382e-05	-0.00318034	-2.59965e-05	-0.0016518	-0.000733786	-0.000341372	5.91278e-06	-0.000228133	-0.00478367	0	8.87491e-06	0	-0.00187222	0.00020137	1.27509e-05	0.000786176	0.000330243	0.000170751	0	2.8337e-05	-0.0125334	0.000365897	0.000105278	0.00106903	0.00585844	-0.0110822	4.04336e-05	-0.000718438	-0.000176112	0.00512966	0.00017711	-9.83036e-05	-9.98421e-05	-0.00313995	-8.49817e-05	0.00095815	0.000276396	-0.000410179	0.00108669	0.000347744	0.0103346	-0.00561962	0.00729167	-0.0652739	0.00691697	0.0934031	-0.00336212	-0.003857	0.00115581	5.7287e-05	-0.0050664	-0.0037937	0.000953415	-0.0005937	0.00317202	-0.0031817	-0.0013652	-0.00194232	-0.0016046	-0.000845955	0.000834004	-0.0125046	-0.000800191	-0.00121095	0.00152449	-0.00356228	-0.00100651	0.00343935	-0.00468933	0.000300198	0.0127923	-0.00276449	-0.000337603	-0.00351468	0.00241741	-0.0036199	0.000850877	-0.00084623	0.0295652	-0.00379655	0.000228082	0.00194587	-0.00418021	0.00033501	-0.0120733	-7.82633e-05	0.000751645	-0.000925158	0.00546009	0.000721815	0.0120648	-0.000917936	-0.000415369	-0.000840052	-0.0156969	0.00051014	0.00066064	0.001245	-0.000156683	-0.000698635	0.000806529	0.000368415	0.00196317	-0.00285436	0.00552331	0.00157551	0.00217058	-0.00564676	-0.0188679	0.0190386	-0.000254601	-0.00528899	0.000195982	0.00135119	-2.96407e-05	0.000806235	-0.00435155	0.00407034	0.00772431	0.000270677	-0.0042098	-0.00620102	-0.0113759	-0.00106325	9.52052e-05	0.00369119	0.00336874	-0.00513861	-0.000557971	8.31304e-05	3.26361e-05	-0.000325869	-0.0154376	-0.0354204	-0.00256961	-0.000829234	0.000117975	0.000105462	0.000595951	2.56609e-05	-5.63973e-05	0.000345811	4.19327e-05	1.84925e-05	0.002565	8.17217e-05	0.000556439	0.000482277	-0.000150017	2.11585e-05	4.09096e-05	0.000223626	4.63751e-06	-3.04415e-06	-3.63161e-05	0.00135533	9.24002e-05	-0.000298484	1.93663e-07	-6.49607e-06	-1.35722e-05	-0.000153823	0.000249658	3.6778e-05	0.00010741	6.49831e-05	-0.00104629	-3.81158e-05	-7.79318e-06	0.000154365	3.33931e-05	-9.06076e-05	0.000181986	-3.44649e-05	9.90432e-05	0.000488389	-0.000145583	-6.72555e-05	-0.00324043	0.000430288	-0.000198642	-0.000228104	-7.80272e-05	0.000151709	-2.81157e-06	1.90872e-05	-4.93491e-05	7.79076e-05	-0.000177579	5.46331e-05	-0.000330494	-3.76655e-05	-1.72868e-05	-0.000142643	-0.000152395	0.000250427	-3.77085e-05	-2.77883e-05	5.39822e-06	6.06941e-05	4.29974e-05	0.000139896	3.52314e-05	0.000176054	2.76978e-05	4.82184e-05	1.36345e-05	2.80314e-05	-3.08427e-06	-1.35713e-05	0.000260963	-4.64617e-05	3.81518e-06	7.48094e-06	3.22855e-05	0.000112947	-0.000584985	-0.000428087	-5.84935e-05	0.00090148	0.00030142	-1.98211e-06	4.01871e-05	5.11254e-06	2.21021e-05	8.93774e-05	0.000241791	5.70137e-06	1.77393e-05	-9.81309e-05	6.85131e-05	4.90414e-05	-6.505e-05	-1.91728e-05	-0.000142226	-0.00092177	3.95389e-05	8.21401e-05	0.000115568	-0.000107803	-2.96736e-05	0.000138916	8.82492e-07	1.24418e-05	-0.000137716	0.00021464	-4.47316e-05	0	-7.72372e-05	-3.51331e-05	1.00247e-05	0.000572051	-0.000112117	3.40958e-05	-7.72013e-06	-1.64391e-05	0.000809899	3.67723e-05	5.91772e-06	-9.08974e-05	0.000115132	6.60873e-05	-0.000570055	-5.0381e-05	-0.000349373	-6.00162e-05	-0.000185228	7.88674e-06	2.83014e-06	-0.000497401	5.40285e-05	2.83532e-05	-7.11535e-06	4.69356e-05	-6.98605e-05	9.30775e-06	3.80034e-05	-2.17519e-07	3.22337e-05	-0.000253015	1.64606e-05	5.33312e-06	-0.000298654	7.64748e-05	-1.81508e-05	6.91129e-05	3.54696e-06	2.80762e-07	-0.00010026	-6.07622e-06	-8.74375e-06	0.000663181	0.000363586	3.29701e-06	0.000519624	-9.88497e-06	0.000829084	-4.51829e-05	0.00017782	0.000473968	7.81195e-05	0.000553642	-9.02729e-05	0.000292375	-5.02487e-07	-0.000292692	-0.000116874	0.000208278	-0.00037266	2.08954e-05	-1.36882e-05	-3.85341e-05	-0.000321301	1.50884e-05	4.42982e-05	2.76419e-05	0.000226534	-6.11381e-06	2.16356e-05	-2.70087e-05	-4.00639e-05	0.000137543	-8.40058e-07	-0.000163002	-1.85304e-05	-7.53204e-05	4.28179e-05	6.25078e-06	2.53988e-05	0.000514822	0.000190803	3.86494e-05	-0.000119263	3.99167e-05	9.59264e-05	3.73185e-05	-6.91255e-05	-1.60737e-05	3.79929e-05	1.86997e-05	2.25896e-05	8.99152e-06	3.96768e-05	2.40502e-05	0.000147487	-0.000108003	3.82309e-05	2.88028e-05	0.00191966	5.44951e-05	6.17934e-05	1.00757e-06	3.28403e-05	9.28353e-07	0.000139433	-4.73177e-05	0.000188556	-1.56839e-05	-0.000483539	0.000194747	0.000331235	-4.05137e-06	3.77216e-06	4.25336e-05	-0.00012774	7.4421e-05	-0.00354854	0.000314603	-2.10149e-05	-4.16053e-06	0.000157196	3.1771e-06	0.000197931	3.49832e-07	-4.33369e-05	6.33018e-06	-3.07213e-05	3.57089e-05	-2.16732e-05	6.16248e-05	8.38308e-06	5.31819e-06	5.0009e-05	-9.57069e-05	-1.74685e-05	-1.04675e-05	5.67252e-05	2.45651e-05	9.74212e-06	1.74855e-05	4.55498e-05	-2.32723e-05	-0.00245959	7.46207e-06	0.00014769	4.84757e-05	2.9282e-05	5.09532e-06	-4.83457e-05	-0.000188709	-6.62243e-05	0.000105845	-7.00484e-05	1.01044e-05	2.64843e-05	0.000725055	0.000109144	1.8694e-05	-0.000784503	-4.40998e-06	6.55693e-05	-1.97178e-05	3.11849e-05	5.73967e-05	-0.000501262	0.000116307	5.34868e-05	-3.34133e-05	5.28147e-05	0.000595881	-2.88202e-06	0.000380118	7.15539e-05	-0.000425015	4.60938e-05	5.92428e-06	-2.06849e-05	-4.21205e-05	8.18142e-05	-3.14353e-05	4.25761e-06	0.000322646	-0.000148783	-0.000115637	-4.07272e-05	-0.000120915	0.000217263	0.000132193	1.18302e-06	-0.000275139	-0.000221291	-1.36154e-05	0.000106965	-5.56496e-05	3.45671e-05	4.24989e-05	4.84559e-05	-2.25824e-05	-0.000152631	-5.31454e-05	-3.75946e-07	-0.000135978	0.00013489	0.000211631	5.5586e-05	2.10706e-05	-0.000118718	-4.4034e-05	0.000205213	-3.72416e-05	5.19335e-05	0.000414246	0.000130269	-2.4665e-05	-1.5844e-05	6.3239e-05	3.76992e-05	-0.000497428	-1.80283e-05	-4.34832e-05	0.000114296	-0.000275551	-0.000124989	-1.73303e-05	3.45164e-05	-1.56795e-05	-1.25515e-06	0.000178762	3.53592e-05	5.83008e-05	-0.000134957	-2.02672e-05	5.23663e-05	2.13993e-05	6.2278e-05	7.91064e-05	5.87862e-05	9.43472e-06	0.000476201	-9.41157e-05	-8.32482e-05	0.000132273	-9.54405e-05	0.000106913	0.000426618	-3.23647e-06	-0.000164324	-6.36405e-05	0.00114756	0.000111094	6.37929e-05	-7.16131e-05	0.000106555	-5.21227e-05	-7.14956e-05	-0.000182289	-0.00024458	-6.42173e-06	-6.27733e-05	-3.30723e-06	-6.79488e-05	1.52339e-06	5.64405e-07	-2.02808e-05	8.73064e-06	0.000265115	-1.23673e-05	9.02992e-07	-0.000162277	-4.88605e-05	-3.39534e-05	-9.13608e-06	-0.000233844	3.30785e-06	-9.0547e-05	0.00016481	0.000211254	-0.000166528	0.000165295	-7.18148e-05	0.000305651	-5.09033e-05	0.000188693	3.48837e-05	9.37684e-05	-0.000109018	1.01754e-05	-0.000174533	1.88308e-05	1.0843e-05	-2.66795e-05	-0.000498812	0.000523054	-8.15596e-06	9.15009e-05	-2.67123e-05	-0.000121512	8.20557e-05	-0.000242325	-6.64369e-05	1.31932e-05	-0.000238862	3.09151e-06	1.52118e-05	0.000330007	-0.000143889	-7.15891e-05	8.65646e-05	2.39751e-05	1.03486e-05	-0.000273423	-1.2036e-05	-8.71628e-05	3.22662e-05	-4.41013e-05	0.000125443	-0.00055156	9.162e-05	-0.000359895	-1.28077e-05	4.00106e-05	-2.01497e-06	-7.32635e-05	2.06106e-05	-0.000125838	8.25189e-05	3.20485e-05	9.59346e-05	-1.26687e-05	-2.13411e-05	-4.37244e-05	1.87441e-07	1.06963e-05	-7.70575e-06	-5.90321e-06	-1.85254e-05	9.29769e-05	1.48554e-05	9.37003e-06	1.16875e-07	1.43361e-05	-0.000118404	0.000186743	2.05435e-05	2.52017e-05	0.000116794	-0.000249473	6.04352e-05	2.25324e-05	-1.10826e-05	1.80352e-06	-1.72466e-05	-0.000209144	3.67138e-05	3.64135e-05	-2.19853e-05	-9.08768e-06	-5.41277e-06	0.000145944	-5.173e-05	4.20607e-05	-8.8481e-06	0.000831984	0.000115864	-2.60963e-06	1.76556e-05	3.37514e-05	4.79526e-06	5.14058e-06	9.60066e-05	-0.000241778	-4.73917e-05	0.000447718	0.000247478	3.27673e-05	-2.72013e-05	1.08477e-05	-0.000248484	-7.89646e-06	9.80129e-05	7.14986e-05	-0.000223468	3.02722e-05	3.49362e-05	-1.5983e-05	-1.99923e-05	-0.00191502	1.71086e-05	5.80656e-05	2.33495e-05	1.71256e-05	6.49913e-06	0.000252041	-1.14611e-05	-9.26629e-05	-6.65722e-06	0.000178242	1.3164e-05	-4.05872e-05	-0.000390129	1.09951e-05	-0.000187332	-3.71204e-07	0.000162262	-3.29888e-05	-1.93772e-06	3.98806e-05	-2.46507e-07	-1.33593e-06	5.00055e-05	0.000111415	5.79323e-05	1.47484e-05	1.25677e-05	-0.00202114	-0.000168972	-0.000487303	4.05212e-05	0.000478681	2.43043e-05	2.41471e-05	-7.08884e-05	0.000279699	7.89826e-05	0.000234835	-0.000654494	0.000977744	-0.000115828	-0.000155873	-3.88266e-06	-1.90229e-05	0.000412958	-7.03757e-07	6.61371e-05	0.000129345	1.4049e-06	2.95281e-05	2.86337e-05	-3.87841e-05	1.16949e-05	-4.49578e-06	6.85508e-05	1.16877e-05	1.64647e-05	-1.08738e-05	-3.27453e-05	-0.000318611	-0.00519332	-1.85086e-05	-9.12912e-05	0.000226585	-1.02971e-05	9.48379e-05	-9.54531e-05	4.06943e-05	8.96818e-05	-3.44956e-05	-6.48203e-05	4.13076e-05	-5.35234e-05	-4.0651e-05	5.14781e-05	1.84226e-05	-5.5135e-06	2.45596e-05	-0.000107285	-3.58982e-06	-4.43818e-05	-0.000196494	0.000382523	-1.41286e-05	2.7107e-05	4.16017e-05	8.7128e-06	-5.5331e-05	0.0126492	-0.000107983	-3.07376e-05	-0.000388564	-3.72543e-05	5.07478e-05	4.95349e-06	-4.34767e-05	4.79386e-05	3.33851e-05	6.69613e-06	-2.94411e-05	8.16272e-05	-5.08301e-05	5.90882e-06	-1.61971e-05	-3.42164e-06	-7.02493e-06	0.000246454	-1.93622e-05	-6.12975e-05	-6.76459e-05	7.78228e-05	2.82092e-05	9.56642e-05	-4.77164e-05	-3.25262e-05	1.46529e-05	5.96301e-05	-2.92205e-06	-4.09791e-06	-0.00064934	7.05078e-06	6.1051e-06	-3.26032e-06	-4.43327e-05	8.90011e-07	3.73237e-05	-4.47322e-05	-8.60288e-06	9.39183e-05	-1.31996e-05	-0.000850083	-8.12461e-05	-2.97301e-05	-2.48543e-05	0.00134974	0.000469519	0.00126379	0.000103568	-0.000309528	-1.20942e-05	0.000294489	-0.00013257	-1.5605e-05	1.44927e-05	5.8337e-06	-2.34784e-05	-4.54367e-06	1.20937e-05	1.14331e-05	2.21427e-06	-3.54883e-05	2.44572e-05	3.63136e-06	0.000216353	3.37777e-06	-7.74999e-10	-1.63387e-05	1.27597e-05	2.55899e-05	-0.000103172	0.00010979	4.85081e-05	4.10639e-06	0.000215917	-0.000297042	6.40817e-05	-6.62576e-05	-5.58426e-05	-4.22757e-05	-3.14244e-05	-9.7794e-05	-1.40386e-05	1.84089e-05	2.62514e-05	0.000169602	0.000203401	-0.000100972	0.000101161	-3.67478e-06	2.28582e-05	-5.07198e-06	0.000320981	-0.00109138	0.000552032	5.57532e-05	0.00012704	-5.32001e-05	7.37893e-05	9.10661e-06	-0.000321651	8.45847e-05	-2.90782e-05	0	0	0	0	0	0	0	0	-0.000189971	0.000575025	0.000560952	0	0.0117838	-2.33739e-06	9.17285e-05	0	0	-0.000470416	-8.94455e-06	0.000215622	-0.000374432	0	2.69372e-05	0	0	0	0	0.00255914	0	0.00129847	-3.19611e-05	0.00296618	0	0	0	0	0	0.000382002	0.000566984	-2.78072e-05	0	-5.75427e-05	0	-0.0076584	0.000294259	-4.83983e-06	-4.27007e-05
x12MCx3072	0.00999689	-0.00415254	-0.0004523	-0.00167843	0.144763	-0.00191118	-0.00563891	-0.00125892	0.00225079	-0.00536728	0.000662418	0.00498298	4.58098e-06	-0.000284287	-0.00311344	0.00159031	-0.00188285	-0.00906574	0.00470811	0.00028788	0.0885267	0.0389337	0.00232924	0.030622	0.0145973	-0.0151345	4.72788e-05	-0.00530063	0.0127454	-0.0388865	-0.00143571	0.0385597	0.000412732	0.000496622	0.00776272	0.0014815	0.00905794	0.037524	-0.0191909	0.00228079	0.00593026	0.002567	-0.000293192	0.00725307	NA	NA	NA	NA	NA	NA	NA	NA	NA	NA	NA	NA	NA	NA	NA	NA	NA	NA	NA	NA	NA	NA	NA	NA	NA	NA	NA	NA	NA	NA	NA	NA	NA	NA	NA	NA	NA	NA	NA	NA	NA	NA	NA	NA	NA	NA	NA	NA	NA	NA	NA	NA	NA	NA	NA	NA	NA	NA	NA	NA	NA	NA	NA	NA	NA	NA	NA	NA	NA	NA	NA	NA	NA	NA	NA	NA	NA	NA	NA	NA	NA	NA	NA	NA	NA	NA	NA	NA	NA	NA	NA	NA	NA	NA	NA	NA	NA	NA	NA	NA	NA	NA	NA	NA	NA	NA	NA	NA	NA	NA	NA	NA	NA	NA	NA	NA	NA	NA	NA	NA	NA	NA	NA	NA	NA	NA	NA	NA	NA	NA	NA	NA	NA	NA	0	0.00150813	0	-0.000245249	0	-0.00474641	-0.0126984	-0.00933846	-0.00134654	0.00308494	-0.00135127	0.00270146	0.0072906	-0.00733629	0	0.00137397	0.000136399	0.0177869	0	-0.0465594	0.00048623	0.152578	-0.00399396	-0.00173494	-3.93954e-07	0.0157466	0	0	0	-2.79316e-05	0	0	0	-0.00228828	0.00422619	0	-0.0146428	0	0.000795906	-0.00484328	0	0.0025753	0	-0.000534211	-0.00062672	0.00337543	0.000174851	0.00155473	0	0	-0.00171675	-0.000185136	0	0	0	0	-0.00629426	0	-4.35877e-06	8.46354e-05	0	-0.000696344	5.72883e-06	-0.000417877	0.00098854	-1.36354e-05	NA	NA	NA	NA	NA	NA	NA	NA	NA	NA	NA	NA	NA	NA	NA	NA	NA	NA	NA	NA	NA	NA	NA	NA	NA	NA	NA	NA	NA	NA	NA	NA	NA	NA	NA	NA	NA	NA	NA	NA	NA	NA	NA	NA	NA	NA	NA	NA	NA	NA	NA	NA	NA	NA	NA	NA	NA	NA	NA	NA	NA	NA	NA	NA	NA	NA	NA	NA	NA	NA	NA	NA	NA	NA	NA	NA	NA	NA	NA	NA	NA	NA	NA	NA	NA	NA	NA	NA	NA	NA	NA	NA	NA	NA	NA	NA	NA	NA	NA	NA	NA	NA	NA	NA	NA	NA	7.4861e-06	0.000454698	-5.93435e-05	0.0115536	3.16187e-05	4.36476e-05	-0.000162568	0.000108599	0.000500261	0	0	0.000133715	-1.25617e-05	6.78956e-06	-0.00490831	-0.000356278	-0.00134868	0.00604285	0.00126127	2.76953e-05	0.00283351	0.000558907	0.00372206	0.000451205	0.000623407	0	-0.00013516	-1.34217e-05	8.99786e-05	0.000319582	-6.30996e-05	5.13909e-05	0.000660594	2.02533e-05	1.31753e-05	0	4.29754e-05	0.000110075	0.000126755	0.000663771	1.16011e-05	0.000183416	-8.24583e-06	0.000206174	-0.000686848	0.0206557	0.00157559	0.000273299	-3.01597e-05	0	0.0162655	-0.001051	2.18931e-05	9.71141e-06	7.39741e-05	-4.62485e-05	0.00105969	0.000132378	0	-4.55735e-05	0	-0.000114384	0	0	0.00126471	0.000916676	0.000134771	0.000180348	-0.000146777	0.000201748	2.97577e-05	3.30783e-05	-0.000476647	-1.40122e-05	0.00278836	0.000253248	0	0	0.000466731	2.99096e-05	0	-0.000318324	-1.10838e-05	-0.000126593	0.0083622	0.00045768	-9.98621e-06	0.0100661	0.00134194	0.000486864	0.00231226	0.000449344	0.00127502	-0.00119673	-0.000144681	0.000929063	0.000265247	-0.00219636	0.000275551	8.57713e-05	0	0.00019589	-0.000135193	0	-2.61729e-05	0	0	-6.49774e-05	-1.49932e-05	0.00120569	0.000209529	-0.00432733	0	0.000121457	0.00886135	0.000626981	0.00226592	0.000703407	0.0154825	-0.012214	-0.0015807	-0.000946259	0.00317779	-0.106667	-5.08054e-05	-0.00114457	-0.000130248	0.00234575	0.00503229	0.00184637	-0.000195102	-0.00228704	-0.00271253	-0.010845	0.0140737	0.000459485	0.00702419	-0.0553449	-0.00796848	0.105987	-9.42999e-05	0.0028436	0.00194524	2.08959e-05	0.0046114	-0.000158658	0.000232497	0.000205136	-7.1858e-05	0.00305319	-0.00409464	-0.00033103	0.00174638	0.00735087	0.000313188	0.00789202	-0.00307025	-0.00080357	-0.00424809	-0.00443085	0.000933658	0.0012373	1.49055e-05	-0.0143383	0.0060315	0.00124274	-5.95912e-05	-0.00406402	-0.00240769	0.00209502	1.54467e-05	-0.00011271	-0.295421	-0.00198873	-8.2026e-05	-0.00114248	0.000975256	0.000370692	-0.010133	0.00300468	0.000670509	-0.0142384	0.00278751	0.000754034	-0.0293576	-0.00215436	-0.00142752	-0.0012211	0.0392077	0.00020722	0.00130291	-0.00153712	0.00624084	-0.002995	0.00292374	0.000377832	0.00122183	0.00335048	-0.00593328	0.000219736	0.000989365	-0.0180336	0.017868	0.0138199	5.86509e-05	0.129768	-0.00221375	0.00327963	0.000164643	-0.00218994	-0.00157421	-0.00168199	0.00390472	-0.00302787	0.00107768	0.0062353	0.00161172	0.00103956	0.000267802	0.00219663	0.000594389	0.00224237	-0.000392247	0.000705016	0.0111041	-0.000263457	0.00183435	0.0919647	-0.00212977	0.0059899	0.00354563	1.12449e-05	-0.00100389	0.000142993	7.9851e-05	0.000168489	-9.96304e-05	-0.000233933	0.0018787	6.74824e-07	-0.000583505	-3.58656e-05	9.05982e-05	-2.7835e-05	2.58538e-05	4.78856e-05	2.19903e-06	-1.63112e-05	1.91383e-05	0.000275882	7.49622e-05	3.59452e-05	4.03795e-06	1.03411e-05	2.46476e-05	0.000227128	-6.76863e-05	-1.55406e-05	4.02231e-05	2.40573e-05	0.0013897	-2.529e-05	-3.4702e-06	-0.000117139	7.11733e-06	-0.000170987	7.63367e-05	-1.02045e-05	1.64353e-05	0.000624411	-0.000206833	-1.68228e-05	0.000221109	-6.35392e-05	0.000111226	0.000376026	-2.22379e-05	0.00016623	-4.36771e-05	8.36688e-05	6.12811e-05	9.68798e-05	-0.00022007	-0.000485645	-0.000708682	0.000148201	-2.53052e-05	6.99215e-08	-6.36758e-05	-0.000118491	-9.58763e-05	0.000158035	-1.915e-05	1.81931e-05	9.16567e-05	-2.85273e-05	0.000174855	0.00011315	-5.84651e-06	-9.72212e-06	-7.75157e-05	1.36934e-05	-2.40604e-05	-4.6795e-05	9.29776e-05	2.16235e-05	-1.02726e-05	-1.56413e-05	0.000204424	-5.20907e-05	-3.46158e-06	0.000832168	1.7105e-05	-2.16306e-05	-0.000215996	1.45857e-06	-0.000414812	-3.98775e-07	8.0565e-06	-0.00101149	7.91818e-05	-5.32503e-05	4.39367e-05	-3.0432e-05	-2.70933e-05	-6.65712e-05	0.000106847	-6.07817e-05	-0.000192252	2.05532e-05	-1.33786e-06	-5.27699e-05	-1.86838e-05	-1.27626e-05	5.07987e-05	0.000135067	3.56986e-07	-2.95462e-05	-2.59099e-05	-8.30292e-05	-0.000180399	0	4.44741e-05	-3.99395e-05	-3.0312e-05	0.000410071	0.000124078	1.79179e-05	-3.66092e-06	-2.54689e-05	0.00232498	-7.61736e-06	-0.000487959	-9.44123e-05	5.14335e-05	-4.3941e-06	-0.000533587	-0.00100433	7.46112e-05	-0.000116036	-1.39315e-05	6.29282e-06	1.04639e-05	0.000139407	6.41331e-05	1.08241e-05	-9.30339e-05	4.35182e-05	0.00058211	9.98722e-05	-0.000168756	1.9798e-06	-0.000154994	0.000377668	-3.63193e-05	3.93202e-07	-3.455e-07	4.26103e-05	6.85659e-05	3.32789e-05	8.71717e-07	3.53841e-05	3.28658e-05	8.05422e-06	-3.03144e-05	-2.30656e-05	3.07946e-05	2.08072e-07	0.000364165	-2.12277e-05	-0.000722793	-9.87604e-05	0.000105181	-0.000924792	-0.0038091	0.000418043	5.52727e-05	0.000323079	5.13444e-06	0.00033933	-4.88374e-05	6.93474e-05	0.000601025	2.33528e-05	-6.65649e-06	2.97994e-05	-0.000793933	4.02733e-05	-3.16373e-05	3.94355e-05	0.000156562	0.000172368	-3.72774e-05	8.11101e-05	0.000442519	8.76576e-05	3.56986e-06	5.25592e-05	6.679e-05	-2.87494e-05	-4.12084e-05	0.000199856	-1.80332e-06	-0.000765004	-2.00749e-05	0.000131302	-0.000230141	-2.20427e-05	-5.77595e-05	-6.58232e-05	7.59554e-05	-5.71153e-05	8.6473e-05	-8.06491e-05	7.7951e-06	0.000172509	0.000294234	2.22438e-07	0.000176537	1.615e-05	2.28962e-05	0.000113624	-0.00143473	4.85716e-05	6.57318e-06	-4.43304e-05	-9.3968e-06	6.09236e-06	9.05515e-05	2.48973e-05	0.000145728	-2.22653e-06	7.51144e-05	-7.43929e-05	0.000430542	-1.10195e-05	2.25854e-05	-9.4826e-05	0.000270693	-1.21057e-05	0.000659455	2.66119e-06	-4.08575e-05	4.29966e-06	-0.000484799	-2.74227e-06	0.00011085	3.62299e-06	5.604e-05	1.8738e-06	5.11763e-05	2.33101e-05	-0.000113305	5.36988e-05	0.000104943	1.92426e-05	-0.000288843	0.000326271	-4.09612e-05	-1.65075e-05	4.3274e-05	3.11999e-05	-8.89623e-06	-2.72018e-06	-0.000144208	0.000367651	-0.00612577	0.00017459	-0.000497911	0.000110293	9.83627e-06	-1.67273e-05	6.71902e-05	3.07447e-05	6.00812e-06	2.56547e-06	1.27392e-05	1.14296e-05	-6.59907e-06	9.01891e-05	6.39646e-05	-2.83568e-05	0.00027636	-1.06793e-05	-7.01189e-06	-0.000231142	5.4376e-06	0.000120209	3.28081e-05	-0.000561398	-0.000125213	1.98529e-05	0.000135398	0.000219878	0.000297397	-0.000446272	7.29399e-05	-0.000383836	3.46261e-05	-8.28209e-05	-1.43403e-05	-0.000114315	0.00066969	0.000181923	-2.32152e-05	0.000121751	-8.47808e-05	0.000521391	0.000134869	5.04457e-06	-6.70203e-05	0.000426678	-9.32434e-06	-9.3849e-05	-0.000113663	0.000117053	4.20382e-05	-0.00016592	-8.61392e-06	0.000191244	1.82772e-05	-2.73593e-05	0.000235597	-1.01996e-05	2.02358e-05	-7.78898e-05	-0.000128604	6.38076e-06	5.57283e-05	-3.07882e-05	-0.000216524	-2.42634e-05	-0.000142125	-2.26361e-05	3.11134e-05	0.00056166	-0.000222035	3.5141e-05	-5.33728e-05	-0.00033714	4.1448e-05	-9.8953e-05	-1.79747e-05	-1.83151e-05	6.03523e-05	5.56137e-05	-0.000107794	-3.65711e-05	-2.01127e-05	-3.91292e-05	-1.74745e-05	-0.000100161	4.50763e-05	-1.22154e-05	-6.20192e-05	9.60527e-05	-6.95471e-05	1.52426e-05	1.22088e-05	0.000457177	6.19786e-05	4.56582e-06	-0.00027905	-4.78273e-05	3.12212e-05	-2.1661e-05	2.25494e-05	-0.000112846	-1.66657e-05	-7.30813e-05	-0.000180558	-3.26677e-05	-1.41883e-05	0.000173262	-0.00227246	3.32206e-07	-3.73593e-05	4.14804e-05	-4.02899e-05	-0.00031156	-0.000333129	4.56339e-07	4.77107e-05	0.000108005	-9.12754e-06	8.22999e-06	-1.38283e-05	-3.10288e-05	2.65047e-05	-8.44593e-05	-1.10834e-05	-4.57667e-05	-7.88818e-05	-1.23915e-05	7.7374e-05	-2.37866e-05	7.64415e-06	-1.25308e-05	0.000188418	-8.55169e-05	-5.8808e-05	4.88826e-05	3.37878e-05	0.000127452	-1.50659e-05	0.000207902	6.69986e-05	-0.00052609	7.00067e-06	-0.000320655	2.35586e-05	4.29429e-06	2.62131e-05	-6.1004e-05	0.000239522	0.000166893	-8.86394e-05	-1.47461e-05	6.71035e-05	1.77321e-06	4.7218e-05	4.07087e-05	0.00014397	-6.18497e-05	3.98825e-05	3.15272e-05	2.01089e-05	2.01547e-05	0.000835441	-0.000196787	-2.12445e-06	0.000204424	1.13424e-05	-1.7899e-05	-0.000329383	-3.02489e-06	-0.000112516	1.77933e-05	1.81818e-05	9.41133e-05	-0.000182628	4.08209e-05	0.00182324	-2.47986e-05	3.51368e-05	5.32584e-06	6.61568e-05	3.71218e-07	9.94276e-05	7.27612e-05	2.69531e-05	0.000222028	-7.43607e-05	1.15686e-06	4.8449e-05	1.18914e-06	4.45576e-05	-1.26215e-05	-1.09024e-06	-5.1248e-06	-0.000103187	-0.000446379	9.77797e-06	3.65262e-06	1.68726e-05	-2.23468e-05	0.000221272	8.34144e-05	2.03358e-05	0.000143678	0.00125688	-0.000174793	1.60062e-05	-3.2475e-06	8.28479e-06	8.37893e-06	5.20013e-05	-4.28537e-05	-6.43948e-05	-4.34598e-06	-1.88787e-06	1.8869e-05	3.82001e-05	2.022e-05	-7.318e-05	-2.31427e-05	0.000329332	2.38539e-05	2.28072e-06	-0.000214962	-1.07003e-05	-2.23169e-06	1.76487e-05	-7.05385e-05	0.000251495	-8.06592e-05	0.00011804	-6.92157e-05	4.78631e-05	2.29593e-05	-1.53966e-05	0.000245672	2.64119e-05	-0.000407799	-0.000124292	-4.83267e-05	5.09647e-05	2.50175e-05	4.88261e-05	0.000116876	0.00400659	-3.11907e-05	5.76413e-05	1.46892e-05	-3.86635e-05	-1.27922e-05	-7.52616e-06	5.00588e-05	-2.58409e-05	-3.17742e-06	1.4546e-05	-9.84611e-05	6.50651e-05	0.000160014	-2.87642e-06	-0.000129032	-3.80195e-07	0.000224968	9.8033e-05	-6.77285e-06	-3.79545e-05	1.24535e-05	-4.06508e-06	4.42846e-08	-1.56785e-05	1.85084e-05	0.00010887	8.2879e-06	0.00220916	1.06237e-05	-0.00076007	-1.44234e-05	0.000309741	1.02671e-06	9.79065e-06	0.000160518	-5.02217e-05	9.03925e-05	0.000138021	0.000724172	-0.00210067	0.00012372	-0.000190596	-8.71939e-05	-2.14933e-05	-0.000177994	-6.57067e-05	5.20498e-05	0.000249248	-1.23973e-06	1.41568e-05	8.80965e-06	-6.66148e-05	5.41489e-07	-1.79686e-05	4.68335e-05	-7.21039e-05	1.27257e-05	-2.84865e-05	-2.61887e-05	-0.000201995	0.000172168	-1.28259e-05	0.000153719	7.89552e-05	-3.22116e-05	1.68991e-05	1.23426e-06	3.40492e-05	-4.81203e-05	0.000263884	-0.000128532	-3.66186e-05	-2.98426e-05	-9.31637e-05	1.66036e-05	1.25395e-05	1.21335e-05	-1.87202e-06	-0.000214527	-3.4469e-06	0.000253708	0.000211013	0.000214278	-7.40282e-05	-7.39224e-06	2.90923e-05	3.77642e-05	-5.22267e-07	0.00587042	-0.000225118	-6.80049e-05	-0.000159101	-2.37663e-05	0.000203775	-6.07368e-06	-9.89448e-05	-3.92811e-05	2.38582e-05	-3.7128e-05	1.71586e-05	-1.53436e-05	-6.90464e-05	-4.17716e-05	-0.000103251	1.03698e-06	3.26925e-05	-7.07671e-05	7.02381e-05	-7.37416e-05	1.03093e-05	3.95379e-05	-0.000451666	5.64723e-05	7.5565e-06	-4.28903e-05	-4.88018e-06	7.75294e-06	2.97202e-05	-1.22939e-05	8.74951e-05	-2.51796e-05	3.81247e-05	4.2602e-07	1.21817e-05	2.56461e-06	-0.000259909	-8.66393e-05	6.13048e-07	6.37233e-06	-3.60576e-05	-0.000762229	-7.16231e-05	-1.06188e-05	-6.95173e-05	0.00116636	8.11418e-05	0.000108545	7.12385e-05	8.37445e-05	5.70495e-06	0.000344986	-3.38444e-05	-3.81012e-05	-3.80687e-05	8.67192e-06	-7.12163e-05	0.000102834	2.2512e-05	-2.98316e-06	-1.79235e-05	-0.000106558	-6.68059e-05	6.80873e-06	0.000118037	1.53083e-05	-8.64468e-06	-0.000102679	-0.00011379	-4.05171e-05	-6.70894e-05	-6.59846e-05	-0.000177255	1.00947e-05	0.00027505	0.00024067	0.000111829	6.15776e-05	8.02112e-05	-3.382e-05	3.51307e-05	-2.22585e-05	2.0106e-05	1.84132e-05	-1.1139e-05	5.84628e-05	-0.000153092	2.88339e-05	5.33226e-05	6.02709e-05	0.000111855	-3.00562e-05	0.000317226	0.000177333	-0.000376761	0.000141778	-0.00054634	-9.03688e-05	-0.000637526	-3.44623e-05	2.52568e-05	-0.000195301	-0.000133213	NA	NA	NA	NA	NA	NA	NA	NA	NA	NA	NA	NA	NA	NA	NA	NA	NA	NA	NA	NA	NA	NA	NA	NA	NA	NA	NA	NA	NA	NA	NA	NA	NA	NA	NA	NA	NA	NA	NA	NA	NA	NA	NA	NA	NA	NA	NA
x12MCx1642	0.00344647	-0.0159758	-0.000407374	-0.00189736	0.00372725	-0.00280195	-0.00169641	-0.00236643	0.00431888	0.00933012	-0.00186331	-0.00362118	-0.00198095	0.00186947	0.00299299	-0.0021508	-0.00228442	0.00835318	0.00121393	0.0028444	0.0385409	-0.00243004	0.00134551	-0.0012689	0.0184481	0.0111398	-0.000844488	-0.00344281	0.00994102	0.0334283	-1.94782e-05	-0.111332	5.29214e-05	-0.00064344	-0.000864301	-0.00116484	0.00641204	-0.0465219	0.00163602	0.00330376	0.00399929	-0.00153133	0.00121808	0.0108894	0.00105376	-0.000615542	-0.000481378	0.00169958	-0.00622625	0.00216924	0.00342441	0	0.00578397	0.00227563	0.00100057	0.000992534	0	-0.00277292	0	3.85019e-05	0	0.00110055	4.80509e-05	0.000452428	-0.000193601	3.99971e-06	0.00372351	0.00542443	0	0	0.00293757	0.000686754	3.76866e-05	-0.00557997	0.00170967	-0.00459252	-0.000747481	0.000966454	-0.00025132	4.16599e-05	0.000831062	0.000197949	0	0.0003337	0	1.11003e-06	-3.94925e-05	6.96871e-05	8.12939e-06	0.00173162	0	0.00183681	-0.00296868	-0.00102108	0	0.000229575	0	-0.000708918	0.00150275	-0.00793631	-0.130021	0.000157768	-5.51761e-05	-6.93019e-05	8.61909e-05	0.000889167	0.000778615	0.00198222	0.000262389	0	-0.00939776	-0.00190709	0.0098904	-0.0065709	-0.0346381	-0.00218352	-0.000425516	0.0117908	0	0.003037	0	0	0	0	0	0.00614396	0	0.00120548	0	0	0	0	0	0	0	0	0	0	0	0	0	0	0	0	0	0	0	0	0	0	0	0	-0.00105639	-0.00609405	-0.0013829	0.0102862	0	0	0	0	0	0.00505504	-0.00768295	-0.000212915	0	0	0.00195968	-0.00578502	-0.00367043	0.000250527	0.00159825	0.000327113	0.00745974	0.00144447	-0.00761351	0.000236467	0.000711383	5.05423e-06	0	0.00589392	0	-1.677e-06	0	-0.00800829	-0.0244909	-0.0113125	0.00189446	0.00481853	-0.00109351	0.0086256	0.00195665	0.0220837	0	0.00163433	-0.00622719	-0.0822544	0	0.00321749	0.000218054	-0.0193471	-0.00173594	-0.00373323	-3.85721e-07	0.0142332	0	0	0	-5.33295e-05	0	0	0	-0.00445485	0.0018791	0	-0.00502397	0	0.000736876	-0.0085619	0	0.0255384	0	-0.000884696	-0.00118189	-0.005149	-0.000495655	0.00132782	0	0	0.00671856	0.000741432	0	0	0	0	-0.00106343	0	4.58607e-06	6.99832e-05	0	-0.00195767	4.7387e-06	-0.00417009	-0.000872608	-0.000104338	-0.0306247	0.00491023	-0.000216513	-0.0103238	-2.9074e-05	-0.000210438	-0.000761112	-0.00824555	-0.0046195	5.10128e-05	0	-0.000512958	-0.000759834	-1.93769e-05	-2.45136e-06	3.34998e-05	0.000711261	2.03922e-05	-6.62025e-05	-0.0121997	-0.00129609	-0.0190463	-2.10504e-05	3.59554e-05	-0.00138208	-0.000297981	0.00627598	-5.07245e-05	-0.000808065	-0.000288988	2.93555e-05	0.000153034	0.000280349	-0.00358917	0.00555007	0.00112189	-2.13983e-05	0.000232444	0.00526622	-0.00363801	0.000594543	0.00361435	-0.0552997	-0.000217156	0.000375081	-0.000430417	0.00678448	0.000199489	-0.000926477	-0.000869741	0.00399701	0.00337805	0.000479779	-0.00762733	0.000831681	6.85073e-05	-0.00321015	0.00139061	0.002574	0.000126557	0.000820722	-0.000143481	0.00180288	-0.000262634	0.00320586	0.000450548	-0.000750396	8.1016e-05	0.000469777	-0.000365348	0.00392251	0.000406495	0.000312528	0.0014571	2.42516e-05	2.97508e-05	5.99244e-05	-9.49266e-05	-0.000171278	0.00163104	0.00245235	0.0019771	-0.000927914	0.000449831	-0.000676654	-9.85572e-05	9.51458e-05	0.000635852	-0.00057282	-0.000524902	7.97737e-05	0.012283	0.00059259	-0.00533757	0.000209293	0.00453187	0.000707023	0.00130404	-0.00305021	-0.0114695	0.00152704	0.000163228	0	0	0.000723063	3.07062e-05	0	3.48393e-05	7.43281e-05	0.0198224	3.81503e-05	0	0.000121365	0.000125388	0.000415106	-4.25696e-06	0	0.000195078	0	6.4985e-05	0.00113371	0.000821655	-1.10836e-05	0.00536489	0.00110974	5.72334e-05	0.00347293	-0.000890399	0.00320501	0.000959976	0.000865708	0	-0.000219928	0	-3.96866e-05	0.00018636	0.000287013	9.82661e-05	0.000712283	-0.000157195	-8.8982e-05	-7.50136e-06	0.000311893	-8.84713e-05	-6.17734e-05	0.00108127	0.000421049	8.51914e-05	2.95707e-05	2.44534e-05	-8.6083e-05	0.0238107	0.00117131	0.000469482	0	0	0.0151148	-0.000727021	6.45459e-05	2.77633e-05	-5.72432e-05	0	0.00132773	4.05814e-05	7.11538e-06	0	0	0	0	0	0.00140545	-0.000193049	0.000111595	-8.35147e-05	-4.70201e-06	0.000159641	3.3754e-05	0	-0.000745143	-1.40122e-05	0.00268701	0.000306098	0	0.000184239	0.000736762	7.48405e-05	9.6233e-06	-0.000802997	1.0117e-05	-0.000390986	0.0104299	0.000596702	0	0.0114497	0.000773683	0.000937783	-0.000543189	0.000260099	0.00248787	0.000102262	-0.00163879	0.000672688	2.24232e-05	-0.0031679	0.000308949	5.76049e-05	0	0.000484475	-8.5661e-05	0	-6.74875e-05	0	0	2.97062e-05	-3.04871e-05	0.00257875	-3.69773e-05	0.00020571	0	3.80633e-05	0.00551576	0.00144209	-0.000974749	0.00152769	0.00624646	-0.00554626	0.000563619	0.00255654	-0.000356929	0.00705144	-0.000504671	6.73574e-05	9.34334e-07	-0.0024003	0.00120977	0.00186094	-0.000153636	-0.000869506	0.000406794	0.000915259	0.00860802	-0.000706197	-0.000563939	-0.0399664	-0.00306037	-0.129301	-2.69187e-05	-0.00025859	0.00162864	-0.000142759	-0.00453953	-0.0073249	0.00097883	0.00401017	-0.000108469	-0.00153375	0.00141355	-0.000723612	-0.000642931	-0.00388197	-0.00020792	-0.00376947	-0.000906963	-0.00258907	0.00167113	0.0990285	0.000397693	-0.018327	0.000217168	0.00296684	0.0159256	0.00104431	-0.000290558	-0.00555824	7.68957e-05	-0.00263849	-0.00119647	-0.000360235	0.0293162	0.0398068	0.00129984	-0.0109924	0.00126112	-0.000233906	-0.0148907	0.000527205	0.00148145	0.00634516	0.00476701	0.000188754	-0.0383923	-0.000101821	-0.000709797	0.000373741	-0.0182457	-9.4272e-05	-0.00193002	0.00143974	0.00269099	-0.000815692	0.0021904	1.99651e-05	0.000755997	0.0027108	-0.0102298	0.00118994	-0.00188796	-0.00870251	0.0403922	-0.00653259	-0.000150858	-0.00954923	0.00054785	0.00296224	0.000130528	0.000959334	-0.00732632	-0.00412423	0.00407387	8.88234e-05	-0.00200871	-0.0092503	-0.0037461	-5.04685e-05	0.00135801	-0.0046403	-0.0022354	-0.00282143	0.00231056	-0.000177462	8.83888e-05	0.000502244	-0.00107203	-0.0298361	-0.00590463	-0.000612538	0.000599287	6.72539e-06	0.000555339	-0.000141911	1.06173e-05	-3.15188e-05	-4.13112e-06	0.000132097	-0.000803601	-2.55696e-05	-0.00043786	-3.38715e-07	-0.000172868	1.48415e-05	4.38445e-06	1.06753e-05	4.18981e-05	4.18412e-05	2.15721e-05	-0.000166879	6.83302e-05	9.27859e-06	6.0752e-06	1.87076e-05	-3.22639e-05	-4.35978e-05	-2.13246e-05	-2.55486e-05	9.94262e-05	5.26168e-05	0.00190233	3.63723e-06	1.10015e-06	3.8446e-05	0.000290191	-3.6855e-05	0.000168581	-0.000154447	-9.35049e-05	-0.000383859	0.000161051	3.0351e-06	-8.03539e-05	-6.80304e-05	-0.000114355	0.000318476	-6.32146e-05	-0.000133578	-2.83002e-05	-4.81027e-05	-2.3026e-05	0.000102599	-0.00025042	0.000130111	6.12266e-05	-1.46836e-05	2.59803e-05	8.21407e-05	-0.000450462	7.83438e-05	0.000526751	-6.67695e-05	-1.32535e-05	-8.36615e-05	3.60171e-05	-0.000120516	-0.000195623	-0.00031782	-4.0063e-05	9.55348e-05	-8.48173e-06	-1.01379e-05	-9.17746e-06	8.39125e-06	-8.98696e-08	-4.44679e-05	-4.00855e-06	6.94762e-05	0.000334412	-1.19498e-05	-4.1823e-05	0.000241849	-7.91417e-07	-9.40908e-05	-3.28774e-05	1.1472e-06	3.30278e-05	1.47123e-06	1.10585e-05	0.000923784	-8.95882e-06	-7.25061e-05	-2.52967e-05	-7.78132e-05	1.02102e-05	9.59322e-05	2.70794e-05	-2.12388e-05	-6.41988e-05	-0.000133611	4.01623e-05	1.23621e-05	8.03692e-05	3.08081e-05	8.96609e-05	6.11071e-05	8.25598e-07	-3.03049e-05	5.12762e-07	4.82397e-06	8.73182e-05	-7.29295e-07	0.000110895	1.29069e-05	6.84414e-05	-0.00131835	0.000135434	-1.39033e-06	3.20055e-05	-3.90245e-05	-0.000466909	-0.000248165	1.61692e-05	-1.08376e-05	0.000191561	0.000254787	-0.000587488	0.000321884	-2.27176e-05	2.28122e-05	-1.59902e-05	-2.64748e-05	2.13373e-06	2.65318e-05	0.000279034	-7.07136e-05	2.26338e-05	6.03499e-05	9.71308e-05	3.29094e-05	7.11816e-05	-2.57082e-05	5.96993e-06	0.000323688	-9.64324e-05	2.17595e-05	-3.98531e-05	0.000377079	3.8854e-05	4.45046e-05	-5.42336e-05	1.45283e-05	9.93446e-05	-3.49235e-05	-2.06342e-05	0.000661352	0.000190073	-6.51722e-06	0.000358839	-0.000125879	-5.98801e-05	-0.000149029	0.000136108	-0.000131139	0.000182888	0.000679863	-0.000251646	0.000322512	-1.88924e-05	-7.81446e-05	-3.37619e-07	-0.000172721	-0.000422194	5.84038e-05	3.3135e-06	2.2276e-05	-3.48838e-05	5.16385e-05	0.000149719	1.12099e-05	-2.80387e-05	1.94256e-05	-1.39509e-06	-1.5354e-06	-0.00026552	-2.20497e-05	-2.93027e-06	7.21907e-05	-1.89276e-05	-7.7927e-06	-2.25429e-05	5.85731e-05	3.75922e-05	-0.000257345	1.61092e-05	2.69217e-05	-7.80791e-05	-3.51333e-05	5.51902e-05	2.75432e-05	-3.6288e-05	8.76683e-05	1.58683e-05	-6.71244e-05	-3.22642e-05	0.000171295	0.000566798	0.000544624	-0.000122816	1.17929e-05	4.22925e-05	2.10185e-05	-0.00122068	6.87738e-05	-8.14902e-05	-2.10817e-06	-1.19265e-05	4.51703e-06	-4.96846e-05	4.75534e-05	0.000347385	-2.72712e-05	0.00052421	0.000234849	-0.000693937	-1.22061e-05	0.000102379	1.02389e-05	0.000431451	-6.4896e-06	0.00185835	-7.90818e-05	-1.09457e-05	6.8874e-06	-0.00026074	-9.27339e-06	0.000387601	1.35597e-06	0.000278583	-4.4485e-06	-5.44015e-05	-6.06796e-06	-2.65818e-05	-9.33341e-06	-7.01407e-06	-1.80264e-05	1.56948e-05	0.000183658	-2.90927e-05	-1.39813e-05	3.54004e-05	-0.000118161	-5.18931e-05	1.03573e-05	2.91982e-05	1.19458e-05	-0.00328479	9.46537e-07	8.67705e-05	0.000106099	9.94312e-05	9.03734e-06	-2.45579e-05	0.000121038	1.95318e-05	0.000106716	-2.91954e-05	1.57028e-05	1.24458e-05	-8.74062e-05	6.27706e-05	-1.97364e-05	0.000350617	5.17017e-05	3.78173e-05	7.10174e-06	0.000116637	-0.000268345	8.1384e-06	0.000128267	-2.47364e-05	7.90073e-05	-0.000410299	0.000130803	4.29286e-06	-0.000439283	0.000114037	0.00102271	-1.041e-05	-0.000127504	-1.19922e-05	-7.51838e-06	0.000281078	0.000106153	2.87359e-06	-0.000142107	8.86802e-05	0.000243559	-5.22231e-05	0.000125459	7.46435e-05	-0.000728473	1.03455e-05	-0.000100979	-4.76933e-05	1.39721e-05	-0.000429219	-0.000156554	0.000207135	-0.000126819	3.6641e-05	-5.69207e-05	-8.43002e-05	9.65822e-07	-5.68091e-05	0.000278256	8.29944e-05	6.18107e-05	-7.1269e-05	-6.65244e-05	0.000387961	-3.69161e-05	4.89533e-05	-2.48317e-05	-3.84111e-06	4.64709e-05	9.04726e-05	-1.57149e-05	4.34659e-05	-0.00012557	-1.80935e-05	-0.000200485	-2.2882e-05	-2.76511e-05	-0.000141727	5.29005e-05	0.00048507	-5.63641e-05	-0.000200219	0.000138933	1.62159e-05	-0.00012708	1.90731e-05	-4.38546e-06	1.97595e-06	-1.89207e-06	-0.000123748	-5.85174e-05	-2.2847e-05	-2.02068e-05	7.528e-05	1.2061e-05	-0.000138161	-4.72543e-05	0.000111062	-6.12244e-05	-1.38971e-05	1.84612e-05	-0.000126576	0.000169265	0.000130507	-4.58198e-05	-0.000216452	-3.61724e-05	-7.12793e-05	-3.30544e-05	0.000295494	0.000159813	-6.11242e-05	0.00123897	-0.000540354	3.24084e-05	-7.22383e-06	1.27269e-05	3.13755e-05	-8.52299e-05	1.95657e-05	-1.29824e-05	8.75525e-06	0.000238261	-1.20945e-05	-5.93917e-05	-3.01478e-05	-5.82272e-06	-1.61517e-05	-2.40023e-05	1.86845e-05	1.69844e-05	5.87285e-06	-0.000165882	7.12178e-05	-0.000318234	0.000185741	-7.76101e-06	-3.18465e-05	-3.07716e-05	6.08232e-06	-8.23068e-05	9.9809e-05	0.000302686	-2.78472e-05	-0.000254017	1.71212e-05	-0.000119514	-3.79267e-05	0.000215139	-6.941e-05	-3.90939e-06	-0.000128861	5.61841e-06	-2.08569e-05	-1.1643e-05	-1.32974e-05	3.84471e-05	-2.21103e-05	6.80115e-05	-1.96418e-05	2.79504e-05	0.000664558	-0.00010619	-9.03859e-06	-3.4764e-05	-1.33083e-06	0.000149275	2.97424e-05	-8.96329e-06	0.000167146	1.6316e-05	-1.36343e-05	-7.76106e-05	0.000679888	-5.92381e-05	-0.000507028	-1.68698e-06	3.36231e-05	6.9372e-05	-0.000157215	-2.98635e-06	5.52513e-06	-8.25221e-05	-1.16383e-06	3.12243e-05	1.69658e-06	1.0874e-05	4.41564e-05	3.43736e-06	-0.00012905	-2.89973e-06	2.53233e-05	1.13616e-05	-4.1147e-05	7.437e-05	2.08414e-05	-1.32256e-05	-4.79556e-06	2.68745e-05	-0.000315329	-0.000103547	6.41362e-05	-0.000167018	-5.6924e-05	-5.39585e-05	9.1759e-05	-3.98782e-06	3.02754e-05	4.93476e-05	-7.01463e-05	-0.000104406	6.20366e-06	1.00508e-05	-5.76207e-06	-2.40801e-05	7.3876e-05	1.5468e-05	-5.25293e-05	4.77165e-05	-0.000685303	1.91691e-05	-1.58052e-06	8.18933e-05	-4.21167e-05	-1.59599e-05	1.75647e-05	-0.000137263	-9.03291e-05	-3.83051e-05	2.79179e-06	1.93529e-05	2.9774e-05	-1.00529e-05	5.18005e-07	-0.000223832	-5.17486e-07	0.000145704	-0.00014785	-4.38492e-06	-1.9558e-05	1.67317e-05	5.16779e-05	8.38293e-05	-0.00224109	-6.91716e-05	2.56819e-05	1.89379e-05	-4.01515e-06	-2.4871e-05	-5.31752e-05	3.8505e-05	-9.3067e-06	-9.30905e-06	6.87085e-05	4.09468e-06	-3.17564e-05	0.000125724	3.57763e-06	-4.75407e-05	-7.59318e-07	0.000245917	-0.000240722	2.27923e-05	-2.08671e-05	1.90503e-05	-4.20054e-06	3.37747e-05	4.78048e-05	0.000115159	2.3769e-05	-5.24667e-05	-0.00176581	-1.94742e-05	-0.00016648	5.11e-05	0.000507556	-5.36073e-06	4.31529e-05	8.90257e-05	-6.22035e-06	-1.7952e-05	1.41652e-05	0.00127908	0.0009243	-0.000229439	-0.00034977	3.62161e-05	-9.2024e-05	0.000148272	-7.02784e-06	3.38001e-05	3.05825e-05	2.52795e-05	2.85607e-05	8.02338e-06	-2.83854e-05	2.03127e-05	1.06353e-06	-5.59655e-05	2.2388e-05	1.83161e-05	5.67962e-05	-1.32222e-05	8.3574e-05	0.00024775	-1.55972e-05	2.64731e-05	-8.16431e-06	-2.80608e-05	-2.45087e-05	3.25713e-06	5.35876e-05	9.70002e-05	0.000310148	-6.28162e-05	0.000232216	0.000193255	0.000243371	-2.15972e-05	7.51159e-05	-0.000155347	-4.31377e-07	-0.000148308	1.68807e-06	0.00027872	-9.35643e-05	-0.000218904	-6.91445e-06	-6.2362e-07	3.92047e-05	0.000108755	-1.13853e-05	0.00637493	1.06834e-05	1.48655e-05	-0.000353849	-1.98432e-05	-5.18628e-05	-8.9154e-06	-4.79356e-06	-1.3599e-05	4.51343e-05	2.1305e-05	5.52297e-05	5.94056e-06	-1.38096e-05	-9.15765e-06	-2.63651e-05	1.35086e-05	4.17941e-05	-2.91381e-05	5.50288e-05	1.18617e-05	-2.7209e-06	7.97924e-06	0.000247645	8.30224e-05	7.03647e-06	9.03362e-06	-4.44074e-06	-0.000352057	0.000128349	-2.38477e-05	-0.000150062	0.0001504	7.55316e-05	-3.92563e-06	-3.11447e-05	-2.70364e-06	-3.65533e-06	-0.000190091	-7.98286e-06	5.08942e-05	-5.72962e-05	-0.000302455	-5.11497e-05	-2.62372e-05	0.000262245	0.00110779	-2.53987e-05	-0.0117167	2.14047e-05	-2.64196e-05	1.67592e-05	0.000553156	-6.67353e-05	6.35056e-06	8.10171e-06	-2.61874e-06	-1.60587e-06	0.000109825	1.91227e-05	-1.63964e-06	-2.27248e-05	1.43661e-05	2.05201e-05	-6.69693e-07	0.000182867	-1.70044e-06	-1.88506e-05	3.04655e-05	-0.000184906	0.000110037	-0.000101442	0.000117096	-0.000607957	6.17321e-05	-0.000146595	-0.000264663	1.88726e-05	-0.000102441	8.45092e-05	7.29575e-05	0.000165527	4.92555e-05	3.67937e-05	1.93404e-05	9.49125e-07	7.31976e-05	-9.55747e-06	0.000124162	5.39481e-05	7.35971e-07	4.10798e-05	-5.97417e-05	0.000317675	0.000218733	-6.67573e-05	9.91846e-05	9.47522e-05	-6.19027e-06	-1.52249e-05	-3.87509e-05	-0.000304612	-6.92958e-06	9.04934e-05	0	0	0	0	0	0	0	0	-0.000108819	-0.00109273	-0.00230064	0	-0.0646055	0	9.39456e-05	0	0	-0.000205626	-2.75142e-05	7.86621e-05	-0.000868929	0	-0.000271998	0	0	0	0	-0.00135915	0	0.001993	-0.000615456	0.0054077	0	0	0	0	0	0.00100592	-0.000462211	-5.38498e-05	0	-0.000144264	-2.19494e-07	0.0241865	0.000220432	0	0
