## Supplemental Tables for "Evidence of a causal and modifiable relationship between kidney function and circulating trimethylamine *N*-oxide with implications for heart and kidney disorders" (part 26 of 27)

### Sheet: ST.20. SHAP values IHD (continued)
Supplemental Table ST.20. Mean SHAP values (after 100 iterations) for each IHD MetaCardis subjects for all the available variables. SHAP values were extracted from xgboost models trained exclusively on each of the 10 feature groups (Suppl.Table.5) as described in the methods.
x12MCx1392	0.0236262	-0.026755	0.00330373	-0.0288322	-0.278179	-0.00257235	0.00319466	0.00878032	-0.00371229	-0.00572277	-0.00371646	-0.004837	-0.00156754	5.15633e-05	-0.000808865	0.0279169	-0.00260907	-0.00643547	0.000882095	-0.000823892	0.0374808	-0.00286128	0.000655234	0.00575012	0.0177737	-0.0547874	0.00937142	-0.00449952	-0.00712961	0.00268007	-0.000667403	-0.116449	0.000310112	-0.00010663	0.00160298	0.00528525	0.0057424	-0.0342453	0.0115083	0.00253951	0.00441021	0.00868315	0.00144442	0.0147627	NA	NA	NA	NA	NA	NA	NA	NA	NA	NA	NA	NA	NA	NA	NA	NA	NA	NA	NA	NA	NA	NA	NA	NA	NA	NA	NA	NA	NA	NA	NA	NA	NA	NA	NA	NA	NA	NA	NA	NA	NA	NA	NA	NA	NA	NA	NA	NA	NA	NA	NA	NA	NA	NA	NA	NA	NA	NA	NA	NA	NA	NA	NA	NA	NA	NA	NA	NA	NA	NA	NA	NA	NA	NA	NA	NA	NA	NA	NA	NA	NA	NA	NA	NA	NA	NA	NA	NA	NA	NA	NA	NA	NA	NA	NA	NA	NA	NA	NA	NA	NA	NA	NA	NA	NA	NA	NA	NA	NA	NA	NA	NA	NA	NA	NA	NA	NA	NA	NA	NA	NA	NA	NA	NA	NA	NA	NA	NA	NA	NA	NA	NA	NA	NA	0	-0.000237581	0	-1.97677e-06	0	-0.00360537	-0.0100274	-0.00258724	-0.0009205	0.00796863	-0.000167142	0.0127698	0.000840136	0.00438296	0	0.00121835	0.0028207	0.0232591	0	-0.0277953	0.000323721	-0.0250622	-0.000992066	-0.00263923	-5.33652e-07	0.0151554	0	0	0	-3.67578e-05	0	0	0	-0.00282873	-6.35959e-07	0	-0.00381043	0	0.00126456	-0.00607459	0	0.00551897	0	-0.0004019	-0.000653259	-0.00115799	0.000668282	0	0	0	5.56093e-05	1.3589e-05	0	0	0	0	-0.00125678	0	2.24372e-05	9.70511e-05	0	-0.00207179	6.60678e-06	-0.00134268	0.00266409	-5.31997e-05	NA	NA	NA	NA	NA	NA	NA	NA	NA	NA	NA	NA	NA	NA	NA	NA	NA	NA	NA	NA	NA	NA	NA	NA	NA	NA	NA	NA	NA	NA	NA	NA	NA	NA	NA	NA	NA	NA	NA	NA	NA	NA	NA	NA	NA	NA	NA	NA	NA	NA	NA	NA	NA	NA	NA	NA	NA	NA	NA	NA	NA	NA	NA	NA	NA	NA	NA	NA	NA	NA	NA	NA	NA	NA	NA	NA	NA	NA	NA	NA	NA	NA	NA	NA	NA	NA	NA	NA	NA	NA	NA	NA	NA	NA	NA	NA	NA	NA	NA	NA	NA	NA	NA	NA	NA	NA	-0.000134794	-0.000336305	0.00016213	0.0298147	2.95444e-05	0	-5.06375e-05	0.000301198	0.000344029	-0.000177501	0	-0.000468869	0.0007614	0.000461782	0.00154363	0.000814621	-0.00124305	0.00460297	0.00187029	8.37801e-05	0.00561118	0.00636998	-0.00707049	0.000407846	-0.000735961	0	0.000112536	0.00015618	0.00352963	-0.000715434	0.000914501	-0.000291736	-0.00185895	0.00306657	0.000755913	5.1314e-05	0.000527098	0.000212759	-0.00028598	0.017161	2.2738e-05	0.000902717	0.00019993	-0.000555462	-0.000844688	-0.0936236	-0.00592003	0.0100434	0	3.07616e-05	-0.143204	0.00204627	-8.28322e-05	2.78887e-05	-0.000629721	-6.78519e-06	0.00185814	0.000495535	0.000272173	4.3183e-05	0	0.000113981	0	0.000157098	0.0266462	-0.00156255	-7.98262e-05	2.71563e-05	-0.000420542	-0.000302543	-0.00043552	-2.09206e-05	0.00886199	0.00015325	0.00313872	0.00133037	4.64432e-06	0.000137696	0.00172058	3.84024e-05	-3.04559e-05	-0.000912316	-4.79707e-05	6.66615e-05	-0.00961682	-0.00111067	4.68942e-05	-0.0153361	-0.00271325	0.00183974	-0.00662584	0.000288385	-0.0120771	9.43556e-05	0.00175884	-0.00523246	0	-0.00908569	5.46989e-05	-0.000957374	0.000136592	-0.000245081	0.00177325	0	-0.000728586	0	-0.00245065	0.000529251	4.82518e-05	0.00227444	0.000517248	0.000323505	0	7.44434e-05	-0.00993886	0.00236038	-0.001034	0.00148372	-0.0054572	-0.00615679	-0.00136518	-0.000303951	-0.00503653	-0.0113304	-0.000979862	0.00019911	8.01554e-05	0.00185434	0.00208204	0.000440525	0.00243713	-0.000824624	0.000826805	-0.000453044	0.0263859	-0.000697724	-0.00102143	0.0372215	-0.00435125	-0.434416	-0.000523255	-0.0119847	-3.05818e-05	6.01486e-05	0.0139955	-0.00951425	0.00224941	-0.000414502	-0.000328885	0.00051403	-0.000677102	-0.00115782	-0.000916903	-0.00499303	0.000220088	0.0192146	-0.0022265	0.0042048	0.000788948	-0.0041334	0.0007663	-0.0204999	0.000795423	0.000226991	0.0142101	0.000849884	-0.000307757	0.00288656	-0.000193553	-0.00254394	-0.000913291	0.0014021	-0.276168	0.00358833	0.000876807	-0.0291857	0.00106337	0.000913285	-0.014754	0.00390136	0.000658396	-0.00191721	0.0021948	5.15427e-05	-0.0704631	-0.0029319	-0.000710871	0.000676575	0.0612699	-0.00157963	0.000641476	-0.00171997	0.0121256	-0.00120759	0.000652084	0.000848745	0.000256913	-0.0012492	-5.48506e-05	-0.00539191	0.00114578	0.00390238	-0.0492067	-0.00267611	-0.000714627	-0.00250932	-0.000670872	-0.0109704	-0.000531123	-0.00466473	0.014788	0.00489118	0.00248499	-0.00183155	-0.000224128	0.00252723	0.00325536	-0.0166724	-0.000141957	-0.00187834	0.00194292	0.00765247	0.000889342	-0.00158398	-0.00236241	-0.000317922	-0.000335713	-0.0343838	-0.0247614	0.000724195	-0.00127544	3.31256e-05	0.00021777	5.83172e-05	3.79118e-06	0.000241475	-6.81127e-05	0.000852787	-0.00104331	-5.51956e-06	-0.000368688	0.000159524	-0.000380526	2.31649e-05	0.000265494	-2.12098e-05	3.85423e-06	-5.96051e-06	-8.78837e-06	-8.26404e-05	5.29898e-05	3.50342e-05	9.00671e-06	2.19208e-06	-1.50051e-05	7.70311e-05	8.11465e-05	1.7255e-05	-0.000234963	-0.00018911	-0.00658613	0.000166991	-2.21322e-06	0.000111003	2.92281e-05	-5.79681e-05	0.000187392	-5.31135e-05	4.30826e-06	-0.000442831	0.000411635	4.11294e-05	-0.00148304	-2.73174e-05	0.000167158	-1.57039e-05	-3.85718e-05	-0.000179905	-4.51194e-05	3.29883e-05	6.5672e-05	0.000167186	-0.000162708	1.47006e-05	-9.84122e-05	-0.000180556	-0.000103641	-8.05716e-05	-5.42475e-05	-0.000264817	-8.41727e-05	-1.91915e-05	-2.55951e-05	0.000322637	1.82609e-05	0.000208121	0.000208982	-0.000194607	1.14997e-05	-9.20586e-07	2.53144e-05	4.86961e-06	-0.000108562	3.39024e-05	0.0003865	-0.000178271	-1.31663e-05	7.581e-06	-0.000304897	0.000279045	8.28144e-05	-0.000506017	2.73924e-05	-2.81024e-05	1.25677e-05	7.01556e-06	0.000327576	6.15206e-06	2.68296e-06	-0.00034775	-0.0001414	-0.000170888	9.63923e-05	-2.51354e-05	0.000180349	0.00024575	-2.18867e-06	-2.06395e-05	-0.000103309	-0.000245742	5.90445e-05	4.71566e-05	1.35114e-05	-6.80556e-06	-4.30221e-05	0.000142562	4.64244e-06	-4.70662e-05	-1.17018e-05	-8.0646e-06	8.84144e-05	-9.43239e-07	-3.40503e-06	0.000207859	-1.99314e-05	-0.000247964	0.000387455	1.96415e-05	-3.42849e-05	-1.16887e-05	-0.000241506	-2.5487e-05	2.41846e-05	-7.42541e-05	5.1432e-05	8.2473e-06	-0.000226203	0.000349879	-7.49929e-05	6.62581e-05	2.7709e-05	7.05109e-05	5.31164e-08	0.000201853	-0.000544612	-8.3996e-05	-9.40109e-07	-5.27377e-05	0.000411892	1.33123e-05	0.000196738	4.17345e-06	4.89527e-05	-8.24337e-05	3.75441e-06	-2.44558e-05	0.00034568	-2.15815e-05	-7.37542e-05	6.75027e-05	5.64294e-05	8.01471e-06	3.71013e-05	5.80743e-06	2.61982e-05	-0.000377692	3.3184e-05	2.45031e-05	0.000196598	2.509e-06	8.18983e-05	0.000159393	0.00038969	0.000195513	0.000249943	-0.000323758	-0.00124169	0.000509643	2.23372e-05	-0.000135802	-1.02137e-05	2.38785e-05	-9.58219e-05	2.49457e-05	-1.50408e-05	-1.81603e-05	-0.00034131	-2.29663e-05	0.000111623	1.87214e-05	-0.000101576	0.000188402	-1.95423e-05	5.53662e-05	-5.50578e-05	8.65963e-05	1.76468e-07	-0.000209538	-5.61254e-05	-3.22074e-05	2.73568e-05	-8.91512e-06	1.23712e-05	0.000581686	-0.000231015	6.87602e-05	0.000922361	0.000113083	3.28863e-05	0.000234624	-3.65435e-05	-1.4649e-06	9.03155e-05	6.99036e-05	-6.65626e-05	-9.43495e-05	0.000194597	-1.64516e-05	2.45017e-05	0.000368945	2.09306e-05	6.79302e-05	0.000515596	4.55295e-06	-0.000251922	2.13304e-06	1.37333e-05	9.29554e-07	0.000356581	-6.53993e-06	3.8282e-05	-1.15668e-05	-0.000177518	0.000161066	0.0004194	6.04713e-05	3.25055e-06	-5.88e-06	-3.49499e-05	4.75607e-05	-0.00248585	-9.08957e-05	-2.92084e-05	1.01591e-05	0.000262943	-8.24857e-06	0.000242455	1.26893e-05	0.000100641	2.45635e-06	3.35488e-06	1.77537e-05	-2.56684e-05	2.54483e-05	-1.71143e-05	-2.27827e-05	0.000236088	-0.000118175	-1.93268e-05	-7.03831e-06	-0.000109608	2.25082e-05	5.79774e-05	1.40774e-05	0.000716925	-7.19357e-05	-0.00415634	-0.00060373	-0.000129406	3.46122e-05	2.02929e-06	-1.11438e-06	3.96963e-05	6.76645e-05	8.82982e-07	0.000125179	-1.50129e-05	1.00929e-05	1.13264e-05	-0.0007087	5.26558e-05	6.29801e-06	-0.00141505	9.30491e-05	2.92419e-05	2.06259e-06	-8.82437e-05	0.000102055	6.57072e-05	2.40788e-05	-0.000221135	-4.20631e-06	0.00010686	0.000492917	3.9838e-05	-0.00308363	6.32257e-05	-0.000160065	6.66009e-05	7.26729e-05	-1.26721e-05	-2.70895e-05	-0.0001995	0.000266327	-2.98821e-05	-4.25493e-05	5.98644e-05	-0.000150677	-0.000323598	-0.000486994	-4.66982e-05	0.000772577	-3.28972e-06	-8.82948e-05	-0.000170334	-0.000121344	9.25929e-05	1.49588e-05	1.79405e-05	4.19469e-06	1.85117e-05	-1.50667e-05	-0.000112831	6.03686e-06	-2.10257e-05	-0.000149377	0.00037547	4.38967e-06	9.37238e-05	2.69883e-06	9.60355e-05	-2.95578e-05	4.41402e-05	-8.2936e-05	-2.48897e-05	0.000196783	2.83638e-05	1.82107e-05	0.00062586	2.53241e-05	-6.3542e-05	-0.000123916	-9.86543e-05	6.13695e-05	0.000294503	-0.000236498	-0.000282706	-4.38207e-05	6.24951e-05	-4.07554e-06	-2.74311e-05	8.6551e-05	0.000348707	3.99498e-05	0.000328584	1.05607e-05	3.30296e-05	2.30295e-05	1.91238e-05	-0.00043362	0.000758955	-6.52064e-06	9.34569e-05	2.06304e-05	-4.38243e-05	-3.94483e-05	-7.04164e-06	8.10942e-06	4.54486e-05	1.2064e-05	-0.000138651	5.88575e-05	0.000356096	-5.38377e-05	-1.06337e-05	-5.64866e-06	-0.000883933	-1.64742e-05	-0.000459041	3.20482e-05	-0.000251051	2.05988e-05	5.69379e-07	3.12656e-06	-8.68296e-05	3.73167e-05	-0.000107468	-1.93218e-05	6.65142e-05	-6.25281e-05	1.24809e-05	-7.42879e-05	-0.000243522	5.14106e-06	1.94698e-05	-1.78784e-05	-0.000248129	1.78623e-06	-0.000139521	-9.483e-05	8.8162e-05	3.314e-05	1.73399e-05	-3.5973e-05	7.06154e-05	-1.66102e-05	-4.42344e-05	1.67751e-05	1.52115e-05	-3.67209e-05	8.2793e-06	0.000556117	3.65469e-05	6.04304e-05	-5.03954e-05	-0.000441801	-0.000424703	-1.07412e-06	-3.00446e-05	1.55489e-06	-9.80713e-05	6.77664e-05	0.000151221	-4.64143e-05	2.18721e-05	-4.39246e-06	-2.26943e-05	3.02441e-05	0.000424531	-4.22227e-05	-2.50323e-05	-4.74349e-05	-8.50648e-05	3.1452e-05	0.000189758	-2.87476e-05	-0.000154969	-8.55218e-07	2.36696e-05	-0.000199973	-0.00021831	5.50133e-05	-0.00149106	1.19183e-05	4.95904e-05	3.8898e-05	-6.50621e-05	-8.78019e-07	0.000106693	-0.000175048	-0.000131092	9.14282e-05	8.81405e-06	3.42926e-07	2.03814e-05	2.28899e-06	4.84713e-05	4.00881e-07	-4.16084e-06	-1.51076e-05	-4.32255e-05	4.76741e-05	0.000196989	-1.9539e-05	5.67974e-05	2.87785e-05	0.000248552	5.38924e-05	5.03862e-05	6.66012e-05	-0.000391328	6.54258e-05	7.68272e-05	3.24708e-05	2.12891e-05	3.77078e-05	1.77787e-05	0.000167781	0.000129494	-8.87174e-05	-1.96404e-06	-5.34418e-07	-3.12755e-05	2.98535e-05	3.79521e-06	-3.88716e-05	-0.000675985	7.87433e-05	-3.6905e-05	2.01044e-05	3.89424e-05	-8.67472e-06	5.46763e-06	7.87167e-05	-1.45964e-05	-3.47464e-05	-0.000401422	-1.50576e-05	2.81149e-05	2.38452e-05	-4.70691e-05	-0.000347104	-5.58777e-06	0.000552305	-0.000709177	-0.000257729	0.000240088	1.88684e-06	-0.000166285	7.69229e-05	-0.00308731	-0.000269273	0.000183711	1.08504e-05	4.51792e-05	1.23027e-05	-5.75984e-05	3.42533e-05	0.000203331	-4.52958e-07	4.09326e-05	5.35049e-05	9.97963e-05	-8.92387e-05	6.84343e-06	-9.52431e-05	2.3121e-06	-0.000407589	-1.76316e-05	1.50404e-05	-2.50665e-05	1.49934e-05	-2.53175e-06	-3.28464e-05	8.95192e-05	7.27849e-06	6.09399e-05	1.28821e-05	-0.00258947	4.19602e-05	-0.000182579	5.8422e-06	-0.00162819	-1.71975e-06	5.49937e-05	-6.09296e-05	-1.2143e-05	-1.29967e-05	0.000152643	-0.00116901	0.000423933	0.00142078	-0.000154727	1.21187e-05	-1.23664e-05	-0.000794328	-1.30097e-06	0.000280349	-0.000296426	-1.741e-05	1.41674e-05	2.29835e-06	-6.36699e-06	2.12512e-05	9.34975e-06	0.000631782	1.34913e-05	1.54732e-05	-1.05729e-05	-4.88693e-06	5.21227e-05	0.000155995	-3.21333e-05	5.13147e-05	5.41574e-05	-4.1374e-06	1.06654e-05	-8.41506e-05	0.000110336	-5.18343e-05	0.000113181	-6.63923e-05	-1.80289e-05	-6.42366e-05	-7.46594e-05	-1.44638e-05	-1.41307e-05	-2.11021e-05	7.63641e-05	-5.35517e-05	2.20212e-06	-4.54389e-05	-0.000350125	-0.000120642	-1.00664e-05	0.000105033	5.10942e-05	6.57894e-05	-1.77457e-05	-0.0230156	0.000680045	4.07635e-07	-0.000294045	-0.000112803	2.64929e-05	1.88972e-05	8.04169e-05	-1.33464e-05	2.91473e-05	-4.62175e-05	4.96776e-06	-0.000110065	-7.98212e-05	1.11053e-05	4.17623e-05	-4.91658e-05	-1.50129e-05	-3.37171e-05	-2.13122e-06	6.63131e-06	-5.76765e-06	3.12075e-05	0.000143898	7.95664e-05	8.33718e-06	1.4446e-06	-4.10463e-06	-4.27729e-06	-1.84664e-06	-1.55316e-06	-3.30652e-05	4.08362e-05	7.19742e-05	-6.29221e-06	0.00012301	-9.49911e-07	-0.000334133	-0.000208422	-7.0948e-06	9.88091e-05	-5.63545e-06	-0.000760284	-5.14575e-05	-0.000204354	-1.71407e-05	0.00118725	0.000122472	0.000778692	0.000260177	-0.000380664	-1.60951e-05	0.000526236	1.08416e-05	-3.11398e-05	4.67056e-05	6.35608e-06	3.18426e-05	-0.000159469	-1.18547e-05	1.11415e-05	-8.49007e-07	4.89434e-05	1.41421e-05	9.22697e-05	8.09956e-05	7.00171e-06	6.72411e-05	-1.23588e-05	6.48563e-05	0.000179351	7.61075e-05	-5.1396e-06	0.000565957	-0.000153602	-0.000210287	0.000316196	-8.76422e-06	-8.97927e-05	-0.000588573	-2.39682e-06	6.31168e-05	5.95037e-05	-9.80749e-06	0.000780954	-6.66818e-06	0.00168708	-0.000663082	4.22325e-05	2.41715e-05	-6.05072e-06	2.32243e-05	-1.88207e-05	0.000618697	-0.0015502	-0.000273624	4.8415e-05	0.000172598	2.98581e-05	0.000105695	-0.000201745	0.000163422	-1.30082e-05	3.47241e-05	0	0	0	0	0	0	0	0	-0.000103169	-0.000585008	-0.000374971	0	0.0162002	-2.33739e-06	0.000102065	0	0	-0.00012464	-2.80872e-06	-0.000145171	-0.000372502	0	-2.37606e-05	0	0	0	0	-0.0015528	0	0.00180892	-0.000111249	-0.00356204	0	0	0	0	0	0.00136301	-0.000332183	-4.20565e-05	0	-0.000110173	7.01011e-06	-0.00745608	0.000241621	2.87862e-06	0
x12MCx2763	0.00261439	0.00384918	0.000978405	-0.00453135	0.0115396	-0.0011711	0.00631074	-0.00176536	0.00334895	-0.0028376	0.000821469	-0.0014366	-0.00048997	0.000668667	-0.000776414	0.00182684	-0.00111125	0.00519695	-0.0557844	0.000526615	0.0262038	-0.000875945	0.00192746	-0.0022507	0.0159961	-0.0141877	-0.00190814	-0.00277294	0.000537494	0.0343542	-0.00123613	0.016708	-0.00154706	-0.000249561	-0.00183952	-0.00599406	0.00458125	-0.0343457	0.00166977	0.00309015	0.00659197	0.00632347	0.000772105	0.00922139	-0.00228588	-0.00101019	0.000195366	-0.000323873	0.012202	0.0021513	-0.00458797	0	0.00562881	0.00222633	0.000771333	-0.000839627	0	0.0016637	0	-7.08718e-07	0	0.00114529	-0.000342338	-0.000446518	-0.00012718	1.60541e-06	-0.00438585	-0.00260416	4.90176e-05	1.20717e-05	0.00140777	0.00102109	4.49444e-06	-1.2917e-05	1.53106e-06	-0.00506942	-0.0032107	0.00412089	-8.89277e-05	0.000205056	-0.00126439	8.03892e-05	0	0.000532439	0	0	6.80306e-05	9.56877e-05	1.02902e-05	0.00230933	0	-0.007565	0.00445853	0.00486849	0	-0.000536194	0	-0.000467451	0.00103756	0.00821641	-0.0430813	-0.000371752	-3.10328e-06	-0.000771853	0.000537549	2.02931e-05	0.00081741	0.000460845	0.000113483	0	-0.0105317	-0.00207633	0.00757094	0.00706424	0.0313359	-0.00314268	-0.000553875	0.00483078	0	0.00342571	0	0	0	0	0	0.00223515	0	-0.00188914	0	0	0	0	0	0	0	0	0	0	0	0	0	0	0	0	0	0	0	0	0	0	0	0	0.00524351	0.0102217	0.00242659	0.0141035	0	0	0	0	0	0.00229604	-0.00416149	-0.00531268	0	0	0.00294307	-0.00366587	-0.00419627	0.000366765	0.00567748	0.00100162	0.0106355	0.00205465	-0.0269072	0.000361663	-0.00410488	-1.92591e-06	0	-0.00184226	0	-5.05055e-05	0	-0.00469535	-0.0140247	-0.00419227	-0.00104331	0.00668138	-0.0095572	0.00529403	0.00320043	0.00112632	0	0.00111866	7.15966e-05	0.0207792	0	-0.147853	0.000373019	-0.0349486	-0.00120985	-0.0022979	-3.12078e-07	0.0129309	0	0	0	-4.77432e-05	0	0	0	-0.00339453	0.000284279	0	-0.00377523	0	0.000990165	-0.00479588	0	0.00362164	0	-0.000536784	-0.0010755	0.00203284	0.000457008	0	0	0	0.00747341	0.000740878	0	0	0	0	-0.000972164	0	1.95865e-05	3.83556e-05	0	-0.00173181	3.02578e-06	-0.0031652	0.00159255	-3.92038e-05	0.0114333	0.00510138	-0.000306415	0.00350451	-0.000300858	0.000781051	-6.45087e-05	-0.0242486	0.00531362	-0.00022415	0	0.000309592	0.000283733	-8.37798e-05	0.000655363	0.00015282	-0.000337121	1.15572e-05	0.000153432	0.00488	0.000444617	0.00777967	-7.93024e-05	-5.35132e-05	0.00170534	-0.000298063	-0.00906369	0.000328928	-0.000698633	0.000595542	8.55039e-05	0.000281694	-0.00213217	0.000737276	-0.0258958	0.000480069	-2.56062e-05	0.000108699	0.00196002	-0.00150185	0.000198676	0.000748138	0.00719659	0.000237615	0.000909255	-0.000228933	-0.00264951	-0.000331326	-0.000312259	-0.000808848	0.0019586	0.00106131	-0.000776689	-0.00509291	4.22646e-05	8.08223e-05	0.00387895	0.00128844	-0.00118291	-0.000145354	0.00144307	0.000329383	0.00011649	-0.000206608	0.0025742	0.000703932	0.000352254	-1.68969e-05	0.000491962	0.000430275	0.00279834	0.000346252	0.000365382	0.00106417	9.63762e-05	-0.000140586	-1.72666e-05	-0.000303753	0.000231498	0.00215327	0.00247814	0.000757782	1.2255e-05	0.000318019	-6.63338e-06	7.08818e-05	0.000178599	0.000467089	0.00121816	0.000384259	8.05763e-05	0.00937313	-0.000342933	-0.00211018	-0.00108767	0.00446926	0.000177692	2.0074e-05	0.000847553	0.0211271	0.00225707	0.000323868	0	0	0	0	-5.98888e-06	0.000285948	-2.90132e-05	0.019698	3.86887e-05	0	-3.80808e-05	0.000143284	0.000809028	5.00979e-05	0	-0.00101687	0	-0.000186798	-0.000611437	0.000186407	-0.000220281	0.00555854	0.00104848	-0.0001148	0.00238259	0.00126612	-0.00493626	0.00089574	-0.00105215	0	1.86676e-05	-1.34217e-05	8.04333e-05	-0.000180537	-0.000189766	-0.00023586	-0.00292994	-4.84167e-05	-0.000263519	0	-0.000389485	0.000182102	0.000200453	0.00160686	-0.000576077	1.50315e-05	8.40205e-05	0.000102466	-0.000107723	0.0201641	0.00140661	0.000414312	-2.9072e-05	0	0.015626	0.00126079	6.1229e-05	0	-8.51954e-05	-0.000111969	0.00137625	0.000123471	8.00983e-06	0	0	4.27322e-05	0	0	0.00148523	-0.00137516	0.000136604	3.17805e-05	-9.79673e-06	7.47143e-05	-5.52943e-05	-6.56758e-05	-0.00228927	-2.10078e-05	0.00303331	0.000235894	8.92919e-06	8.87869e-05	0.000402921	0	-7.63037e-06	0.000675724	0	0.000358069	0.00604319	0.000593291	0	-0.0159733	-0.000434909	0.000929874	-0.0064117	-0.00220359	-0.0101409	8.19098e-05	0.000786555	0.00163223	-8.43889e-05	-0.00288098	0.000352769	-4.94097e-05	8.87618e-05	-0.00016196	-0.000162826	0	5.39154e-05	0	0.000104283	-9.92159e-05	6.15348e-05	-0.000550932	4.91902e-05	0.000248632	0	0.000103742	-0.0164843	0.000998414	-0.000731663	0.00083811	-0.00726999	-0.00793268	-0.000181293	0.0007981	-0.00114908	0.00825695	0.000126966	-0.000126012	-0.000109412	3.65922e-05	0.00214257	0.00150607	0.000188559	-0.00175528	0.00115575	-0.000301591	0.0259051	-0.0037632	-0.000444715	0.0486845	-0.00199792	-0.159422	-0.00162802	-0.0010959	0.00213135	0.000253569	-0.0111116	-0.00934091	0.00123721	0.0010267	-1.01563e-05	-0.00213059	-0.00130432	7.51934e-05	-0.00113293	-0.000872411	-0.000330428	-0.0104156	0.000357122	0.000519835	-0.00122099	-0.00436678	-0.000123193	-0.0228732	-4.64498e-05	0.00128136	0.01113	0.00121776	0.000343261	-0.00839291	-0.00383458	0.00245057	0.0005605	-0.00433784	0.0333497	0.0015884	0.000621891	0.00692782	0.00118707	-0.000466581	0.0158198	0.00129927	0.000412464	-0.00138058	0.00317486	0.000227371	0.0340789	0.00153167	0.000203695	-0.000134394	-0.014843	-6.34834e-05	0.00245663	0.00101668	-0.000370297	-0.000654174	0.000612618	0.000500223	0.00120928	-0.000661128	0.000389968	-0.00133665	-0.00140835	-0.0242778	0.0236334	-0.00540026	-0.000934605	-0.00346389	9.0084e-05	0.000512984	-1.5732e-05	0.00110242	0.00669001	-0.000223891	0.00327146	-0.000471819	-0.0029079	-0.0117759	0.00285833	0.00321445	-0.00352157	0.00937638	-0.00278844	-0.00492075	0.00112038	-0.000509374	-0.000427309	0.000673683	-0.000565341	-0.0275296	-0.00501306	-0.00103363	-0.000435116	5.79648e-06	0.000736036	-0.000127381	7.12787e-05	-0.00028601	-2.5316e-05	1.08125e-05	-0.000293995	9.35525e-06	0.000255639	-1.93904e-05	-0.000143142	8.56314e-05	2.85391e-05	-5.91979e-05	-2.74399e-07	-5.78012e-05	6.47411e-06	0.000283319	-0.000124135	1.09476e-05	3.41237e-06	9.43999e-06	-3.03974e-05	-4.44977e-05	0.000759293	-2.14177e-05	0.000282052	0.000126492	0.000958889	8.67432e-06	-2.33625e-06	4.77604e-05	4.69951e-05	-1.25525e-05	7.37938e-05	-9.89032e-05	-1.02875e-06	-0.000246791	-0.000129203	1.15857e-05	0.000820984	-0.000121695	0.000138901	-7.58138e-05	-5.85336e-05	0.000123376	-2.25361e-05	-7.29818e-05	-2.53533e-05	6.92044e-05	-4.19001e-05	0.000243075	0.000150625	3.33153e-05	4.91863e-05	-8.36329e-06	0.000230149	0.000444994	-4.07702e-05	-1.35463e-05	7.21157e-06	3.51951e-07	6.157e-05	-1.97451e-06	-0.00041303	0.000353643	2.09751e-05	-9.56552e-06	-1.60368e-06	-2.16029e-06	-3.42034e-05	-8.71913e-05	5.07453e-05	4.85999e-05	-1.20014e-06	3.51642e-05	-2.94058e-05	0.000100459	3.24888e-05	-0.000109604	-0.000243023	0.000428421	1.35298e-05	8.518e-07	0.000115988	4.48322e-06	4.46451e-06	0.000251187	-0.000134175	-4.14007e-05	5.47314e-05	0.000402913	-3.58449e-05	8.83942e-05	2.67494e-05	1.94148e-05	0.00010142	9.02785e-05	1.44477e-05	-3.81622e-06	-8.28765e-05	4.47874e-06	0.000102581	7.19433e-05	6.2548e-06	3.68305e-05	1.2876e-05	3.45353e-05	7.24665e-05	-2.19454e-06	-4.04509e-05	-3.86834e-05	-1.93667e-05	0.00144886	-0.000488644	-0.000194592	-1.69867e-05	-4.50346e-05	-0.00164245	6.05586e-06	4.02127e-05	-0.000170831	0.000124178	0.000150274	-0.000641332	0.000170283	4.55366e-05	-1.72412e-05	8.77106e-06	0.000200173	5.24561e-06	5.81092e-05	-6.26584e-05	1.74053e-05	-1.74771e-05	2.41977e-05	-1.69581e-05	1.48057e-05	0.000184989	-8.55813e-06	9.11478e-06	0.000230761	1.46214e-05	5.90865e-05	-9.15267e-05	0.00044952	2.5178e-05	3.94075e-05	4.20306e-05	7.53698e-06	-2.29904e-05	-2.33301e-06	1.9329e-05	0.000348756	6.72205e-05	-1.09972e-05	0.000400322	2.80255e-06	0.000434535	-4.06414e-05	5.98591e-05	0.000162072	2.15119e-05	6.56292e-05	-0.000124458	0.000298433	1.79212e-05	-0.000236704	-0.000104901	-0.000188361	-0.00049927	-4.29996e-06	1.00337e-05	1.81735e-05	-8.61603e-05	8.49285e-05	0.000129582	1.21596e-05	-7.69048e-05	-4.46262e-05	0.000139994	3.901e-05	3.03784e-05	0.000469466	-9.84495e-07	1.90552e-05	7.34275e-05	-1.87358e-05	-1.45177e-07	-9.4844e-05	3.33996e-06	-0.00408142	-1.66533e-06	2.47161e-05	-4.86166e-05	7.90797e-05	-0.000108347	-8.55172e-05	0.000150363	3.17225e-05	6.21851e-05	-1.39123e-05	-4.71317e-05	4.7345e-05	-0.000158638	5.57145e-05	0.000163008	0.000156835	9.85218e-05	-7.55668e-05	8.04923e-05	-0.000974516	8.23546e-06	1.33496e-05	4.96964e-06	4.36916e-06	0.00011743	-2.22466e-05	6.48858e-05	-1.68337e-05	-0.000237864	6.71305e-05	-0.00135321	-3.79903e-05	2.25883e-05	-2.26864e-05	0.000288425	1.13123e-05	-0.00200376	7.59887e-05	-4.64387e-05	5.39949e-07	6.75914e-05	-1.40598e-06	-0.000719541	2.00113e-06	-3.90651e-05	5.72509e-06	-9.16863e-07	-1.49282e-05	-5.83245e-05	-0.00013622	-2.09188e-05	3.48154e-05	-0.000353425	-1.19031e-05	-2.35962e-06	8.54989e-06	2.8734e-05	-7.82199e-05	8.51122e-07	-4.94503e-05	3.79501e-05	-0.000121462	-0.00154681	0.000306157	0.000239375	0.000128418	2.81737e-05	4.94595e-05	0.000211723	-1.73152e-05	2.60622e-05	0.000157526	4.54771e-05	1.13553e-05	-7.82217e-05	0.000241978	-0.000109496	-6.14806e-07	0.000235146	-1.62073e-05	5.15032e-05	2.05055e-06	0.000114353	0.000115073	0.000114045	0.000160801	0.000164358	6.36695e-05	0.000224854	0.000515644	9.2126e-06	0.00022274	0.000171101	-0.000129397	-1.69293e-05	-5.13975e-05	-1.34267e-05	3.26365e-05	-0.000308252	-8.89102e-05	-3.82181e-06	-4.16888e-05	-0.000150562	0.000279817	-0.000143707	-0.000323665	0.000371964	0.000149049	-3.89631e-06	-0.00016281	-9.75781e-05	-0.000147517	2.40754e-05	0.000222509	-8.26911e-05	-0.000185991	-0.000241145	3.92495e-06	0.000150589	7.41459e-06	-0.00010408	-0.000113548	0.000107772	-5.50328e-05	5.27518e-05	-8.32988e-06	-0.000297166	-2.74487e-05	-9.4978e-05	1.00968e-05	-7.2876e-06	0.00085359	-0.000157507	0.000120289	0.000116926	0.000195306	-1.52722e-05	2.43684e-05	-0.000184207	-2.29195e-05	0.000121116	-0.000118187	-9.34113e-05	-6.3012e-05	-8.11059e-05	2.34143e-05	-3.11614e-06	5.86093e-06	2.354e-05	1.14743e-05	6.72443e-05	5.19665e-05	-8.50392e-05	2.74351e-05	-0.000112862	-6.85012e-05	6.61167e-05	9.91747e-06	0.000526576	-5.74616e-05	-7.22891e-05	5.24901e-05	2.42012e-05	-0.000141927	-0.000110102	0.000110826	-7.26197e-06	-0.000383837	-0.000264963	-5.071e-05	-9.32105e-05	-3.90342e-06	-8.19547e-05	-3.09878e-05	0.000228657	-0.000414409	0.000350726	-1.85912e-05	8.99007e-05	0.000186463	-2.3453e-05	4.89046e-05	-1.00879e-05	-0.000104585	7.91054e-05	-8.26401e-05	-4.65777e-05	-2.15429e-05	-2.99409e-05	1.07633e-05	-8.66523e-05	-1.01661e-05	-0.000299475	2.4472e-05	1.8716e-05	-3.5337e-05	-0.00021965	0.000320314	5.31216e-05	4.21263e-05	-2.54236e-05	0.000278648	-3.36447e-05	-8.09545e-05	2.05589e-05	-0.000115691	1.2917e-05	-4.80475e-07	-0.000452174	-6.79022e-06	3.19647e-05	-0.000550345	1.16713e-05	2.88114e-05	-0.000136611	2.45567e-06	6.49495e-06	5.32821e-05	0.000121457	-3.40637e-05	7.21468e-05	-6.0528e-05	-2.5623e-05	3.84269e-05	0.000340599	-9.24291e-05	1.9056e-05	-6.83239e-06	8.13935e-06	-9.09725e-05	-0.000109417	2.78437e-05	-0.000234043	4.26858e-05	-7.52095e-06	7.18458e-05	-0.000284945	1.93518e-05	0.00148542	-1.10763e-05	-2.83915e-07	0.000126535	3.25083e-05	-8.26337e-07	1.29645e-05	-0.000133953	2.10411e-05	2.12046e-06	2.31126e-05	-1.03509e-05	-3.13408e-05	-2.19416e-07	-9.64611e-06	-1.99373e-05	8.95037e-06	-1.07541e-05	4.38439e-05	-1.77859e-05	9.06165e-05	2.87711e-05	4.13953e-05	5.60267e-05	9.03074e-05	-0.000243793	-2.91391e-05	9.23536e-05	-8.91086e-05	-4.95297e-05	7.53908e-05	9.07292e-05	-3.61224e-06	-8.15333e-05	-3.96058e-05	7.06836e-05	3.17826e-05	-5.85991e-06	1.71314e-06	-8.79202e-07	-1.62379e-05	6.40028e-06	3.60212e-06	-0.00013443	-8.51177e-05	1.72596e-05	-8.13446e-06	5.43631e-05	7.07084e-05	-1.34063e-06	4.17913e-06	-0.000472442	-0.000171029	-2.64209e-05	0.00024611	6.75107e-05	2.75179e-05	1.53465e-05	-0.000159986	0.00014464	1.91589e-05	-0.000655984	-9.3023e-05	-3.03996e-05	2.26936e-06	-4.04603e-05	-0.000678575	-0.000228445	0.00153258	6.74171e-05	3.7312e-05	-2.21896e-05	-0.000121659	1.30843e-05	-0.000258598	-2.83081e-05	1.18603e-05	9.35107e-07	-5.84492e-05	1.19615e-05	-5.02365e-05	-0.000334427	-7.42008e-06	-0.000115921	5.81224e-06	-0.000243868	0.00067791	6.74857e-06	2.88795e-05	-4.69836e-05	1.2598e-06	8.53268e-06	0.000132693	4.70121e-06	0.00011955	3.32108e-05	0.00405188	4.75834e-06	-0.000565092	-4.0072e-05	0.000466736	-6.74061e-05	-1.38626e-05	-4.74639e-05	2.42677e-05	7.79786e-05	2.77012e-05	-0.00102269	0.00101697	0.000149706	-5.46604e-05	6.76052e-05	-2.3421e-05	0.000205005	-5.18607e-06	3.34583e-05	-4.63488e-05	-5.98161e-05	7.0139e-05	3.59736e-05	-1.33619e-05	1.4013e-05	1.05448e-05	5.76647e-06	-2.94862e-05	3.36316e-06	5.08333e-05	2.0055e-06	3.12761e-05	-7.19584e-07	0.000141645	9.09414e-05	2.19596e-05	-3.61286e-05	3.27507e-05	-1.64869e-05	0.000113203	-0.000253653	0.000122724	-1.8828e-05	-1.24392e-05	-5.89466e-05	-0.00010377	-1.39779e-05	1.35889e-06	-2.24237e-05	1.08793e-05	-0.000166087	-3.81964e-07	-2.89333e-05	0.000169458	0.000821501	8.58594e-05	-8.73965e-06	6.3893e-05	-2.89589e-05	-1.43094e-05	0.0070282	1.15739e-05	-4.93502e-05	-6.13774e-05	-7.02399e-05	5.07482e-05	9.5048e-06	-0.000187292	-4.39195e-05	5.73972e-05	3.65552e-05	2.47118e-05	6.87226e-05	-2.71749e-05	5.46481e-06	8.15966e-06	1.11375e-06	5.82622e-06	0.000214347	7.56336e-05	5.11259e-05	0.00033057	-0.000164975	-6.94039e-05	-0.000119337	-1.70125e-05	-1.62978e-06	-1.55241e-06	4.05922e-06	-0.000282679	-3.47709e-05	6.72126e-05	4.65376e-05	-6.80195e-05	-1.41112e-07	1.62167e-05	-1.40522e-05	3.52017e-05	-7.6895e-05	8.78894e-06	0.000144626	-1.54206e-05	0.000914916	-3.18443e-05	-0.000129345	-4.17314e-05	0.00135908	4.6543e-05	0.000781295	0.000224185	-0.000613968	-4.97979e-06	0.000257751	-6.38966e-05	2.99866e-05	2.2291e-05	-3.24283e-05	8.81068e-06	0.000127667	3.22361e-05	7.36439e-07	4.11185e-05	0.000103163	-1.23335e-05	-1.56463e-05	0.000155131	-1.35893e-05	2.36644e-05	7.17816e-05	-0.000156418	7.16304e-05	-1.20642e-05	4.19374e-05	-0.000244042	9.95021e-05	0.000738599	0.000511095	-2.64065e-05	-4.29214e-05	-2.51072e-06	-3.7805e-05	0.000583254	1.47498e-05	-7.19856e-06	0.000119005	1.28087e-05	0.000176394	0.000310058	-0.000247679	9.86585e-05	-3.55836e-05	3.96659e-05	-5.03344e-05	0.000251935	2.5973e-05	0.000693032	0.000150453	0.000219114	4.99326e-05	-2.97176e-05	4.52071e-05	-8.70807e-05	1.48047e-05	-0.000114643	0	0	0	0	0	0	0	0	0.00056253	-0.000304061	-0.000335386	0	0.014588	0	2.72518e-05	0	0	-0.000715044	-7.17554e-05	2.3823e-05	-0.000301723	0	-0.000342606	0	0	0	0	0.0035668	0	0.00119074	-2.42959e-05	-0.00647379	0	0	0	0	0	0.00136514	-0.00024402	-1.926e-05	0	-7.83789e-05	1.06111e-05	0.00166268	6.43241e-05	0	-6.66609e-06
x12MCx1347	0.00401675	0.000879711	-0.00113134	0.00655651	0.0746429	0.00647043	-0.00576322	-0.0029707	0.00415665	0.01291	-0.00110086	-9.37619e-05	-0.000789857	0.000734443	0.00514596	0.00128552	-0.00157945	-0.0109275	0.00250987	-0.0007276	0.0235477	-0.00193139	-0.000771243	-0.00372652	-0.0183651	-0.0329074	-0.00226463	-0.00192157	0.00244533	0.0167075	-0.00116003	0.0217885	-0.000133329	-0.00031401	0.00269701	0.000668904	0.00341247	0.0398424	0.00152582	0.0014441	0.00687098	0.00331332	-0.0100889	-0.00797435	NA	NA	NA	NA	NA	NA	NA	NA	NA	NA	NA	NA	NA	NA	NA	NA	NA	NA	NA	NA	NA	NA	NA	NA	NA	NA	NA	NA	NA	NA	NA	NA	NA	NA	NA	NA	NA	NA	NA	NA	NA	NA	NA	NA	NA	NA	NA	NA	NA	NA	NA	NA	NA	NA	NA	NA	NA	NA	NA	NA	NA	NA	NA	NA	NA	NA	NA	NA	NA	NA	NA	NA	NA	NA	NA	NA	NA	NA	NA	NA	NA	NA	NA	NA	NA	NA	NA	NA	NA	NA	NA	NA	NA	NA	NA	NA	NA	NA	NA	NA	NA	NA	NA	NA	NA	NA	NA	NA	NA	NA	NA	NA	NA	NA	NA	NA	NA	NA	NA	NA	NA	NA	NA	NA	NA	NA	NA	NA	NA	NA	NA	NA	NA	NA	0	-0.00794144	0	-5.11981e-05	0	-0.00915933	-0.0475846	0.00689282	-0.000324717	0.00283982	-0.00928049	-0.00108188	-0.000436894	-0.00131199	0	0.00114329	-0.0189559	-0.145963	0	0.00369876	0.00027021	-0.0318938	-0.00623976	-0.00582171	-7.62715e-07	0.0116793	0	0	0	-1.42105e-05	0	0	0	-0.00511637	0.00167211	0	-0.0061846	0	0.000465833	0.047375	0	0.0171517	0	-0.000986106	-0.00854623	-0.0107078	-0.000949605	0.000833975	0	0	-0.0123632	-0.00129103	0	0	0	0	-0.00143423	0	-7.61265e-05	5.04181e-05	0	-0.00224265	4.06864e-06	-0.00498298	-0.000936571	-0.000152704	NA	NA	NA	NA	NA	NA	NA	NA	NA	NA	NA	NA	NA	NA	NA	NA	NA	NA	NA	NA	NA	NA	NA	NA	NA	NA	NA	NA	NA	NA	NA	NA	NA	NA	NA	NA	NA	NA	NA	NA	NA	NA	NA	NA	NA	NA	NA	NA	NA	NA	NA	NA	NA	NA	NA	NA	NA	NA	NA	NA	NA	NA	NA	NA	NA	NA	NA	NA	NA	NA	NA	NA	NA	NA	NA	NA	NA	NA	NA	NA	NA	NA	NA	NA	NA	NA	NA	NA	NA	NA	NA	NA	NA	NA	NA	NA	NA	NA	NA	NA	NA	NA	NA	NA	NA	NA	0	-0.000523901	-8.30806e-05	0.0187668	1.37163e-05	0	-6.82979e-05	0.000151814	0.000765621	8.65722e-06	-1.53215e-05	9.09434e-05	0	-0.000156929	0.0003239	-0.00568617	-0.000584249	0.00548747	-0.00736001	-0.000286685	0.00220226	-0.00169797	0.00340826	0.000932304	0.000401971	0	-0.000182123	0	-7.21483e-05	0.00032544	-0.000282112	8.74129e-05	0.000375748	-0.00127238	-1.87743e-05	-7.50136e-06	3.18994e-05	0.000156016	-0.000315564	-0.00333631	6.10164e-05	-0.000263195	0	0.000111528	-0.000290014	0.0207214	0.0017037	-0.000766075	0	0	0.0161175	-0.00159323	3.97489e-05	-8.48988e-05	7.50841e-05	-1.40806e-05	0.00129336	-0.00135778	-9.78364e-06	-0.000109606	0	-0.000133538	0	0	-0.00228597	-0.000740309	7.21583e-05	0	-0.000186765	-0.000295622	3.08826e-05	-0.000135491	-0.00102597	3.46411e-05	0.00283023	0.000180317	1.57994e-05	-3.01029e-05	0.000372672	-5.19763e-05	-2.2256e-05	0.000744741	0	-0.000428187	0.00672616	0.000606816	-0.000117579	0.00663164	-0.000124591	0.000730629	0.00276929	0.000399401	0.00172146	3.50462e-05	-0.000268743	0.000956104	0	0.00362711	9.28553e-05	6.23213e-05	3.71208e-05	-0.000185079	-0.000185343	0	8.95188e-06	0	1.45316e-05	-0.000270399	-0.000105756	0.00137953	-0.000202938	0.000176069	-3.60976e-05	6.30907e-05	0.0108722	0.00129418	NA	NA	NA	NA	NA	NA	NA	NA	NA	NA	NA	NA	NA	NA	NA	NA	NA	NA	NA	NA	NA	NA	NA	NA	NA	NA	NA	NA	NA	NA	NA	NA	NA	NA	NA	NA	NA	NA	NA	NA	NA	NA	NA	NA	NA	NA	NA	NA	NA	NA	NA	NA	NA	NA	NA	NA	NA	NA	NA	NA	NA	NA	NA	NA	NA	NA	NA	NA	NA	NA	NA	NA	NA	NA	NA	NA	NA	NA	NA	NA	NA	NA	NA	NA	NA	NA	NA	NA	NA	NA	NA	NA	NA	NA	NA	NA	NA	NA	NA	NA	NA	NA	NA	NA	NA	NA	NA	NA	NA	NA	NA	NA	NA	NA	NA	3.69352e-05	0.000313802	-0.000175899	-1.46258e-05	-0.000321063	1.07456e-05	-0.000845888	0.00047746	-1.29481e-06	-0.000728906	-2.45829e-06	2.7677e-05	2.07309e-05	-0.000440307	-7.12427e-06	4.46629e-06	5.15693e-06	5.47029e-06	0.000512127	7.63155e-05	1.19884e-05	5.67731e-06	2.55715e-05	-1.08427e-05	9.42057e-05	2.36294e-06	-1.96917e-05	5.45483e-05	4.60931e-05	0.00148811	1.38158e-05	-1.88677e-06	6.19852e-05	0.000242456	0.000108436	0.000145947	-5.26308e-05	-1.12483e-05	-0.000510806	-0.000100056	-4.69233e-05	0.000290461	-5.73526e-05	9.14156e-05	0.000216868	-8.20335e-05	0.000102985	-4.69025e-06	0.000130544	-0.000128602	5.35035e-05	-0.000211155	6.89117e-05	0.000120481	2.12052e-05	2.81548e-05	-8.25065e-05	-0.00023129	1.27445e-06	-0.00014047	4.33893e-05	3.96285e-06	3.1709e-05	4.24977e-06	0.000102487	7.99405e-05	0.000693522	1.487e-05	6.69014e-06	-2.50226e-05	-1.62766e-05	-1.84826e-06	-4.52491e-05	1.59649e-05	-1.27776e-05	-6.50236e-06	2.51553e-06	0.000140254	-6.54912e-05	-2.61359e-05	0.000184411	4.34819e-05	-0.00103666	2.49091e-05	1.55483e-07	9.03769e-05	-6.43494e-06	5.27165e-07	0.000298342	-2.18674e-05	-0.000207128	8.47546e-05	-9.61424e-05	6.09006e-05	0.000120149	-1.75819e-06	1.21708e-05	0.000598579	0.000157414	4.63832e-07	-2.05325e-06	3.66464e-05	1.91577e-06	4.11803e-05	8.14143e-05	1.40676e-06	4.87697e-05	1.37512e-05	2.73369e-05	6.46734e-05	-1.05578e-06	-3.76703e-05	3.18821e-05	1.63859e-05	0.000518476	0.000146515	1.24204e-05	8.40969e-05	-5.78002e-06	-0.00272009	-7.1777e-06	3.08838e-05	-5.11355e-05	5.77706e-06	9.04823e-05	-0.000624479	0.000248229	2.9262e-05	-4.89993e-05	-7.55045e-05	-3.60437e-05	2.00946e-06	2.19112e-05	2.36527e-05	-0.000134204	-2.33377e-05	0.000108118	0.000159516	2.22093e-05	-0.000161858	-6.26832e-06	7.1065e-05	-0.000322961	2.73692e-05	2.38782e-05	5.62634e-05	6.67615e-05	0.000145182	5.79754e-05	-2.69746e-06	5.62265e-07	6.52128e-05	1.02081e-05	-4.70554e-05	0.000186245	0.000138058	2.34833e-06	0.000107079	1.03784e-05	7.04888e-05	-0.000109335	-0.000365838	-0.000156109	3.9571e-06	0.000733302	9.56497e-05	0.000173232	3.41072e-05	-3.76952e-05	-3.90886e-05	9.17288e-05	-0.000643958	-1.50258e-05	-4.68749e-05	1.17923e-05	0.000681101	0.00014582	0.000175197	-4.75927e-06	-4.29372e-05	-3.90066e-06	-6.42725e-05	-4.94243e-06	-0.000136353	-3.60227e-05	6.04454e-06	7.57442e-05	-1.04529e-05	-2.3922e-05	4.69934e-06	6.39294e-05	-9.97724e-06	0.000381562	-0.000120369	2.0385e-05	-1.78805e-05	-2.8908e-05	3.82599e-06	-2.4177e-05	7.70594e-06	2.82929e-05	1.78349e-06	1.38734e-05	-0.000725929	-6.42236e-06	-0.000231509	-2.96657e-05	-6.22837e-05	-0.000386264	0.000284245	1.87528e-05	-0.000188293	3.68737e-05	-4.82925e-06	2.80958e-06	-5.46537e-06	4.14223e-06	-0.000795785	0.000153508	0.00011896	-8.43613e-06	0.000477105	0.000189753	-0.000785424	4.04945e-06	4.0673e-06	-6.08086e-06	0.00026316	-2.59299e-05	-0.00780812	-6.03296e-06	-4.15849e-05	-8.00177e-06	0.000136351	-6.45635e-06	6.62745e-05	9.88025e-06	0.000208145	6.79182e-07	4.5937e-05	4.28976e-06	-6.47606e-05	-8.75901e-05	-5.84835e-06	3.55293e-05	4.15622e-05	-0.000110652	-3.08517e-05	6.11762e-05	-0.000210823	1.35835e-06	-0.000155903	6.63394e-06	4.00201e-05	-0.000129766	-0.00429329	-0.00021223	0.000287971	2.62713e-05	1.58524e-05	-2.16993e-06	-3.46334e-06	-7.15224e-05	-4.98897e-06	3.13788e-05	-6.19144e-05	-2.93298e-05	1.22804e-06	0.000449228	0.000104564	4.2211e-06	0.000164393	7.10274e-06	0.000198399	-7.20254e-06	1.83144e-05	2.32717e-05	6.37803e-05	0.000278716	-0.000105689	4.32176e-05	0.000102179	0.000263969	-3.89036e-05	-0.000433979	0.000191336	0.000325534	9.98776e-05	-3.41384e-05	-3.51606e-05	1.65279e-05	-0.000320209	7.01808e-05	-3.78882e-05	-0.000260046	2.35169e-05	-9.28541e-05	9.30693e-05	0.0003327	0.000203402	0.000233127	4.01687e-05	0.000115323	-9.82445e-05	-7.85597e-05	-9.04603e-05	2.6036e-05	-4.41845e-05	-5.49149e-05	-1.26561e-05	-4.52366e-05	-0.000135622	-6.35536e-05	1.33696e-05	-0.000171394	-4.23836e-05	0.00011997	3.19492e-05	4.62618e-05	-0.00172859	5.75009e-05	-1.59927e-05	-5.14469e-05	-1.77686e-05	-0.000404941	5.84726e-05	-0.000505764	0.000271976	-0.000161635	-4.59427e-05	-4.02609e-05	0.000419479	-3.20675e-05	-0.00102106	0.000210229	0.000120883	-2.27481e-06	-0.000151026	0.000165243	4.36459e-05	-5.81827e-06	-5.33467e-06	1.94322e-05	-0.000104444	-5.67636e-05	-2.24399e-05	-4.71342e-05	-2.80841e-05	-5.2188e-06	7.81526e-05	9.26601e-06	-7.73379e-05	-5.87625e-05	-4.15433e-06	6.34679e-05	0.000256169	-6.3372e-05	-4.86372e-05	-1.6907e-05	-7.81407e-05	0.000153263	-0.000245044	-1.11657e-05	-4.13751e-05	-5.64555e-05	0.000916521	0.00013889	-3.48254e-05	0.00011641	-0.000548126	-3.98164e-06	-3.22407e-06	-0.000125684	0.000101006	-6.69988e-05	-2.76036e-05	-7.64404e-05	4.21443e-05	-0.000423797	-1.87102e-05	-8.6134e-05	0.00076111	2.38883e-05	-3.87277e-05	-3.7996e-05	-0.000179916	2.41481e-05	-0.000220844	-7.73972e-05	4.26618e-05	-0.000727137	8.85589e-05	1.38139e-06	-8.37789e-05	6.19465e-05	-9.1938e-06	1.41347e-05	-0.000522964	2.15611e-05	4.21331e-05	-0.00043536	3.92777e-05	-0.000135726	-0.000133561	-7.56648e-05	-0.000116612	-1.46259e-05	-0.000262142	1.3073e-06	-1.02644e-05	1.03138e-05	-0.000153396	-0.000135124	7.51979e-05	-0.000171524	-3.52456e-05	-0.000109298	0.000544603	-0.000115013	1.45092e-05	-7.21793e-05	8.21612e-06	6.57463e-05	4.60307e-05	-1.52519e-05	-0.000144001	-2.36503e-06	7.23547e-05	-0.000115079	0.000632531	-7.80847e-05	-0.000930652	-1.01719e-05	4.54247e-05	-2.69545e-05	0.000234502	2.47086e-06	1.26859e-05	-0.000164851	5.56651e-05	7.64806e-05	4.3295e-05	6.82775e-06	-1.29664e-06	3.94768e-07	-5.92415e-05	0.000501713	-1.19025e-05	8.7305e-06	-3.89071e-05	5.11226e-05	-8.51837e-05	-2.13394e-05	-0.00021966	-0.000126279	9.59548e-05	6.75423e-05	3.11742e-05	3.96962e-05	-0.000370893	0.000196417	5.08404e-05	1.81335e-05	-3.56214e-05	1.33591e-05	3.44677e-05	1.29824e-05	4.85581e-06	-3.02815e-05	2.07324e-06	-8.41388e-05	7.91382e-05	3.36331e-05	-1.15063e-05	6.85646e-05	-0.000268974	5.15496e-05	1.45864e-06	1.51419e-05	1.32961e-05	-1.93988e-05	8.17326e-06	-0.000240362	0.000162129	-4.92978e-05	-6.66555e-05	-0.000246602	2.20194e-06	-1.34637e-05	2.02703e-05	-9.80304e-05	-5.01091e-05	0.00011327	-0.000136674	2.71872e-05	-4.94637e-05	0.000118444	0.000393724	1.79488e-05	-0.00157325	6.74281e-05	0.000192737	9.76148e-06	9.4697e-06	1.17819e-05	1.02678e-05	1.23538e-05	-2.03296e-05	3.25306e-06	3.51037e-05	-1.69856e-06	-0.000163308	-0.000294306	-1.08333e-06	-0.000150346	-6.2854e-07	-0.000459484	3.31957e-05	-8.57428e-06	-6.99304e-05	3.8889e-06	-5.22103e-06	-1.33345e-05	6.86791e-05	4.88104e-05	-0.000828952	-5.49591e-05	0.00390718	1.12421e-05	-0.000289524	-0.000136131	0.000403732	1.83888e-05	0.000241997	-6.73694e-05	-2.79508e-05	-3.80811e-05	1.09553e-05	0.000852544	0.000334522	0.00023526	-0.000231549	-2.79709e-05	0.000128456	4.07845e-05	2.62558e-06	0.000106905	0.000744615	-3.74189e-05	6.18935e-05	3.0997e-06	-8.36099e-05	-5.65295e-05	-7.9515e-07	-0.000134751	-9.02719e-06	-2.77459e-06	-4.38166e-05	3.359e-05	-1.35275e-06	0.000219785	1.53025e-05	9.28937e-05	-1.55155e-05	-3.83098e-05	5.22536e-05	2.92004e-05	3.92614e-05	-2.28776e-05	0.000183029	-5.22566e-05	0.000201316	-6.33656e-05	0.000200016	-9.45087e-05	-0.000274724	-9.81292e-06	-1.31915e-06	0.000328478	-1.80045e-06	8.40722e-05	1.48121e-05	0.00164794	-6.90986e-05	-7.57313e-05	4.31795e-05	0.000142068	2.09247e-05	0.00650495	1.8893e-05	-2.97669e-05	0.000453332	-1.32163e-05	8.92675e-05	-1.23215e-05	-0.000340344	6.05958e-05	2.85679e-05	2.21001e-05	3.42393e-05	-1.42681e-05	5.38644e-05	2.72992e-06	-6.99257e-06	-2.47842e-06	1.68643e-07	-9.36783e-05	-3.02424e-05	-4.57045e-05	3.07133e-05	1.3945e-05	0.000187048	0.000106572	-6.33734e-06	2.16916e-08	-5.87135e-06	7.04723e-05	-2.61011e-06	-3.32853e-05	-2.89169e-05	8.42271e-05	-1.89274e-05	-5.95872e-06	0.000369717	-4.50426e-06	7.95422e-05	-2.69765e-05	-5.12366e-06	4.05381e-05	-4.5873e-05	-0.00132351	-2.88297e-05	8.9409e-05	0.000215549	0.00117472	-8.23039e-06	0.00074731	5.86546e-05	0.000261581	1.18479e-06	0.00026909	0.000268135	6.42652e-06	4.93226e-05	7.65725e-06	-3.46666e-05	3.2604e-05	9.14851e-06	-1.34017e-05	8.30663e-05	3.15971e-05	2.5242e-05	2.34314e-05	0.000106827	4.52943e-06	3.847e-05	-8.74875e-06	-0.000162952	-1.3541e-05	5.07501e-05	5.5652e-05	0.000152	0.000173556	7.86391e-05	-0.00105357	9.53772e-05	2.0055e-05	9.87063e-06	0.000114348	0.00014529	0.000352131	-2.92186e-05	8.12726e-05	2.17168e-05	0.000338891	0.000239349	9.43883e-05	7.46936e-05	-2.70299e-06	1.88315e-05	-4.12038e-06	0.000215835	0.000172734	0.000624295	-0.000124994	-0.00253111	3.48776e-05	5.51726e-05	-0.000147768	-0.000188063	-2.86683e-06	-7.26336e-05	NA	NA	NA	NA	NA	NA	NA	NA	NA	NA	NA	NA	NA	NA	NA	NA	NA	NA	NA	NA	NA	NA	NA	NA	NA	NA	NA	NA	NA	NA	NA	NA	NA	NA	NA	NA	NA	NA	NA	NA	NA	NA	NA	NA	NA	NA	NA
x12MCx1639	-0.00298267	0.0230449	-0.00966256	-0.00345876	0.0539365	0.0162848	0.00896904	-0.00109086	0.00236566	-0.00460622	0.00329742	-0.00351509	0.00110148	-0.000364875	-0.00112437	0.0155731	-0.00238745	0.00570763	0.000377229	-0.000149583	-0.054913	-0.00120534	-0.00272745	-0.00180799	-0.136202	-0.00555808	-0.00147549	-0.00971752	0.00519019	0.025714	-0.0030275	-0.148675	-0.000828605	-0.00193396	0.000574912	0.00301753	0.00795942	-0.0863709	-0.00105908	-0.0234331	0.00758188	0.000945625	0.00107897	0.00963744	NA	NA	NA	NA	NA	NA	NA	NA	NA	NA	NA	NA	NA	NA	NA	NA	NA	NA	NA	NA	NA	NA	NA	NA	NA	NA	NA	NA	NA	NA	NA	NA	NA	NA	NA	NA	NA	NA	NA	NA	NA	NA	NA	NA	NA	NA	NA	NA	NA	NA	NA	NA	NA	NA	NA	NA	-0.0664482	9.01455e-05	-0.000468248	2.38956e-05	0.000403427	-0.000205467	-0.00138065	0.000228111	5.50167e-05	0	0.00386456	0.000895744	0.00689724	0.00290208	-0.00290091	-0.00219327	-0.000520497	-0.00433775	0	0.0030311	0	0	0	0	0	-0.0013561	0	0.00155904	0	0	0	0	0	0	0	0	0	0	0	0	0	0	0	0	0	0	0	0	0	0	0	0	0.0108008	0.0067616	0.00130618	-0.126447	0	0	0	0	0	0.00607258	-0.0321755	-0.000918768	0	0	0.0017015	-0.00440884	-0.00483738	0.000233634	0.00338007	0.000677385	0.0142058	0.00281758	0.0386347	0.000370505	0.00183946	2.79484e-06	0	-0.0114287	0	-3.96094e-05	0	-0.0143497	-0.0732858	-0.025582	-0.00066943	0.00261849	-0.00778034	0.00609883	-0.0031816	-0.00281247	0	0.00112039	-0.0168818	-0.233231	0	0.00250661	0.000156445	-0.041009	-0.00223028	-0.00594866	-3.84504e-07	0.0109331	0	0	0	-3.42963e-05	0	0	0	-0.00593119	0.000256679	0	-0.0053979	0	0.000724118	-0.0163714	0	-0.0871124	0	-0.00151519	-0.00216624	-0.00418233	-0.000450228	0.00106683	0	0	-0.00112871	-9.47822e-05	0	0	0	0	-0.00236987	0	-5.40629e-05	0.000110054	0	-0.00379277	9.8445e-06	-0.00835912	-0.0018726	-0.000144789	-0.00784537	0.00172373	-0.000825587	0.0062501	2.40849e-05	0.000901089	0.000321698	0.0829495	-0.00336521	0.000127477	0	0.000312573	0.000598787	-4.61075e-05	6.81133e-05	0.000147817	-0.000413974	0.000125012	0.000318247	-0.0140302	-0.000352029	-0.0271353	-0.000170436	3.05503e-06	0.000618506	-0.000137973	-0.00120908	2.10094e-05	-0.00079779	-0.000478372	-7.76851e-05	0.000302095	0.00113784	0.000818866	0.00271484	0.00108185	1.72888e-05	3.66238e-05	-0.00162804	0.00186449	0.000197001	-0.000921498	0.00796536	7.24276e-05	-0.00262448	-0.000297009	0.000178374	-0.000508012	0.00110147	0.00235791	0.00182438	0.000845968	-0.000887355	-0.0105503	0.00104035	0.000144654	0.00190711	0.000445655	0.000774559	0.000172114	-0.000622643	1.28889e-05	0.000197153	5.54515e-05	0.00264454	0.000728306	-0.000115685	-5.65755e-05	0.000683691	0.000617082	0.0030815	0.000417479	0.000567272	0.0016646	6.81703e-05	0.000252327	0.000148918	-3.28901e-05	0.000876872	0.00153576	0.0031271	0.0011025	-0.000185236	0.00129417	-0.00262995	7.46352e-05	0.000184831	0.00148117	0.00111608	0.00107932	0.000392009	0.00927748	0.000452984	-0.00574827	0.00311754	0.00292642	0.000626957	-0.000122627	-0.0108726	-0.0256559	0.00220333	0.000889579	0	0	0.000262433	0.000112802	2.28014e-05	0.000125308	-1.99924e-05	0.0110454	8.09532e-06	0	-7.42899e-05	0.000121463	0.00045152	-0.000158337	-1.53215e-05	0.000282422	-3.50984e-05	6.91704e-05	-0.000121703	0.000934172	-0.000132539	0.00663057	0.00129651	-0.000246954	0.00225231	-0.00176763	0.0020202	-0.00214809	0.000270631	0	0	0	4.25474e-05	0.000181837	-0.00639272	4.66895e-05	0.000848084	-0.000471582	-1.77713e-05	0.000127353	3.43567e-05	0.000224764	4.60816e-05	-0.00268947	-0.000256545	1.21005e-05	0	2.35677e-05	6.03536e-05	0.0174783	0.000939446	-0.000422415	-3.01597e-05	0	0.01941	-0.0022734	-0.00251142	-0.000155603	8.15658e-05	-3.2168e-05	-0.00842211	-0.000913486	0	8.05746e-05	0	-4.9576e-05	0	0	0.00125608	-0.000795199	8.67048e-05	-1.98734e-05	9.09548e-06	-0.000339889	4.32082e-05	3.65478e-05	-0.000740212	-0.000190122	-0.0117199	-0.00147114	-0.000255122	-3.01029e-05	0.000537901	-2.54805e-05	-4.30125e-05	-0.000575287	1.0117e-05	-0.000329312	0.0117491	0.000595014	-0.00036646	0.00667539	0.00143634	0.00103811	0.00456916	0.000203577	0.00203966	4.76434e-05	0.000518985	0.00210319	-6.65625e-05	0.00378272	3.77934e-05	-0.000142516	-0.00021933	7.66614e-05	-0.000223309	0	5.45904e-05	0	0.00017795	-0.000260755	-8.58315e-05	-0.00293989	-7.37272e-05	0.000295736	0	7.39871e-05	0.00762378	0.000866281	-0.000693129	0.000645049	-7.95882e-07	-0.00834384	-4.81808e-05	-0.000356387	-0.00018426	0.00305814	-1.88131e-05	0.000528113	-0.000113155	-0.000337312	-0.000382257	0.00116985	-0.00013099	-0.000263066	0.00197086	0.000550511	0.016783	-0.00437127	0.00839709	0.00816992	0.0083909	0.153875	0.00076	-0.00127497	0.00113471	-0.000114624	0.00501106	-0.00610255	0.00159291	-0.000283443	0.00248745	-0.0027776	-0.00200082	-0.00146591	-0.00125265	-0.001027	-5.36997e-05	-0.00306186	0.000269236	-0.000363323	0.00169969	-0.00388098	0.00019807	-0.0227594	-0.000575269	0.0010397	0.0139305	0.000228429	-0.000223368	-0.00378718	-0.00224494	0.00180256	-0.00203487	8.10909e-05	0.0291418	0.0203259	0.000416994	-0.0095871	0.000373341	-2.15346e-05	0.00493923	-0.000346853	0.0011094	-0.0011977	0.00552708	0.000272637	0.0152332	0.000853511	-0.000118238	-0.000829377	-0.0176977	0.00117952	0.00253022	0.00124314	-0.00031691	-0.000518881	0.000340227	0.000182994	0.00125939	0.00138433	0.000700154	0.0014329	0.000619588	0.000248015	0.0072221	-0.00961041	0.00202753	-0.00780054	0.000209996	0.00238837	2.58497e-05	0.000965022	0.0088672	0.00202016	0.00610969	0.000574337	-0.0011632	-0.00575184	0.00153183	-0.000798577	0.000866137	-0.000965413	0.00212989	-0.00606965	0.0026057	0.000691501	-0.000204079	-0.000264524	-0.000583574	-0.0291297	-0.00247479	-0.000598171	-0.000650764	1.80877e-05	0.0004107	0.000344239	3.17343e-05	5.82148e-05	-2.17162e-05	-0.000128598	0.00290962	-3.91146e-06	-0.000369567	-2.4231e-06	5.03615e-05	-3.48489e-05	-0.000260301	-9.90581e-06	2.58686e-05	-0.000145744	-8.59537e-05	0.000511377	0.00026454	-0.000128038	6.13618e-07	1.36937e-06	0.000169099	-5.16085e-05	-5.47726e-06	-5.02107e-06	0.000273336	2.89063e-05	0.00125642	-9.55837e-05	-1.11511e-05	2.58055e-05	-3.3305e-05	-5.17765e-05	0.000163876	-3.69701e-05	-9.30457e-06	0.000437287	-0.000222649	6.49918e-05	0.000628574	0.000212978	-0.000213	0.000383683	0.000103649	0.000313709	-3.63762e-06	-0.000466402	3.22485e-06	2.65066e-05	-0.000154952	0.000117132	9.85057e-06	-0.000327341	5.64903e-05	-1.14613e-05	0.000250226	8.72981e-05	-0.000491483	-4.71535e-05	1.5311e-06	-0.000280429	-2.41307e-05	0.000185186	0.000435961	0.000576482	-2.06068e-05	-5.42799e-06	3.66303e-05	-0.000100852	4.22516e-06	0.000106486	0.000102362	-2.93529e-05	7.59009e-07	-1.55865e-05	9.38866e-05	3.61447e-06	4.77236e-05	-0.000690037	2.56595e-05	0.000247836	-9.94352e-05	0	-5.54789e-05	-9.42902e-06	7.69959e-06	0.000217885	9.70783e-05	-6.5223e-05	3.72031e-05	-2.6884e-05	-6.89111e-05	-0.00010976	3.35339e-05	-0.000110302	0.000514558	-0.000140618	-4.62356e-05	-1.48376e-05	-3.02227e-05	7.56863e-06	0.000167936	7.00254e-06	5.16589e-06	-1.92861e-05	0.000193051	-9.15636e-05	0.000163248	0	-6.59177e-05	-0.000111076	1.72706e-05	0.000880357	9.68854e-05	1.57189e-05	-4.87797e-06	-3.51727e-07	0.00470866	-3.01982e-05	-0.000141494	-5.10458e-05	2.19306e-05	1.13717e-05	0.00214814	8.88972e-05	2.43372e-05	2.67247e-05	-2.64386e-05	-5.84421e-05	-5.41845e-06	-0.000138813	0.00015509	4.94191e-05	2.7401e-06	8.80085e-06	3.16928e-05	4.33246e-05	8.83905e-05	-8.21924e-06	2.01757e-05	-0.000123726	-7.16567e-05	1.55741e-06	0.000142646	0.000154334	-3.57043e-05	-5.67569e-05	4.65513e-05	1.44363e-05	-0.000358788	1.92723e-05	-1.86062e-05	0.00043485	-7.21584e-05	5.32819e-06	4.90408e-05	1.54653e-05	-0.000870131	0.000242594	4.59806e-05	-3.6219e-05	-0.00220806	0.000800243	-0.000184309	0.000328809	-7.84017e-06	-0.000272809	-6.65001e-05	-0.000349796	-0.000495738	2.01192e-05	-5.89465e-05	-7.91827e-06	0.000135048	5.57114e-05	-0.000497356	1.07151e-05	0.000145858	-0.00015329	-2.05704e-05	8.35328e-06	0.000108072	-4.74724e-05	-4.39268e-06	3.17909e-05	7.42453e-05	3.68212e-05	1.81514e-05	4.95085e-06	3.96734e-05	-0.000473106	4.34112e-05	3.39925e-05	-8.48462e-05	0.000136175	4.65e-05	2.6085e-05	6.28818e-05	-2.15212e-05	-5.67092e-06	-8.52944e-05	2.4096e-05	-4.55275e-05	0.000127722	1.90438e-06	0.000110743	-0.000102041	0.000136454	-0.000172409	-0.00106386	6.46957e-05	-0.000100788	5.95776e-07	1.76559e-05	0	0.000105078	-7.64108e-05	4.88335e-05	0.00015851	0.00019435	-0.000899953	0.000477294	-1.19743e-05	-3.61412e-05	-7.46979e-05	-0.000452345	4.49555e-06	-0.00419431	2.45036e-05	-8.57369e-05	-2.77861e-06	1.99826e-05	-1.56748e-06	-0.000717959	1.10398e-06	2.37404e-07	-2.99799e-06	-7.15924e-05	1.39931e-05	6.49535e-06	2.85298e-05	8.08388e-07	1.2632e-05	-0.000843285	0.000586282	0.000272391	-2.19191e-05	2.10119e-05	0.000811733	9.08488e-06	2.49695e-05	7.39822e-05	-7.8981e-05	0.00328363	0.000141743	6.25673e-05	3.84451e-05	-7.8006e-05	7.83289e-06	0.000352266	-0.000412852	9.74703e-06	-4.32591e-06	-1.92279e-05	-1.20091e-05	9.2916e-06	-0.00155827	-0.000290564	5.67093e-06	6.71111e-05	-2.05834e-05	4.35769e-05	-2.25246e-06	-3.99124e-05	2.03768e-05	-0.000510427	-5.81256e-05	6.99644e-05	-5.2913e-05	0.000128421	0.000126018	7.68413e-05	0.000176419	-0.00144215	-0.00016681	1.00928e-05	-2.38844e-05	3.40954e-05	4.12282e-05	8.41145e-06	6.96187e-06	3.37483e-05	-0.000111941	-5.21376e-05	-0.000160139	-8.00002e-06	-4.78656e-05	-0.000322231	0.00016828	1.7013e-05	4.06865e-06	-8.68893e-05	-0.000177253	7.32779e-05	-0.000234274	-8.93165e-05	-8.55338e-05	-8.16038e-05	3.91341e-06	0.000626311	3.86842e-05	2.41264e-05	7.07094e-06	-2.53103e-05	-4.81713e-05	-2.16393e-05	-1.38912e-05	-0.000864346	-2.71836e-05	8.25651e-05	1.47803e-06	-1.19193e-06	0.000289079	-0.00010485	-1.89548e-05	-7.22037e-05	4.85667e-05	7.79501e-06	-8.01161e-05	-4.83456e-05	5.46037e-06	0.000110966	-6.68614e-05	6.61387e-05	0.00016596	-8.75009e-05	1.69677e-05	-1.00485e-05	-4.01756e-06	-2.92892e-05	1.46431e-06	-1.85011e-05	3.68162e-05	2.91156e-05	0.000301603	-0.000217401	0.000108597	7.4699e-05	1.67595e-05	-0.000176346	-5.06236e-06	9.40484e-05	3.55881e-05	-6.89063e-05	-9.68698e-05	2.39017e-05	6.49884e-05	0.000100424	-0.000302419	0.000584177	-2.94177e-05	0.00121107	-0.000101792	0.000239557	-4.76588e-05	-7.30736e-05	-0.000160431	-8.52797e-05	-1.79272e-06	3.79233e-05	-0.00016699	0.000124585	-1.06862e-05	-6.00909e-05	-3.64369e-05	1.2833e-06	-0.000145928	-1.2342e-06	-1.21469e-05	-0.00026645	-1.54895e-05	-9.13403e-06	2.62914e-05	-2.86766e-05	-2.7649e-05	-0.000243559	-0.000145697	-8.95748e-05	0.000145928	-0.000101293	-1.81746e-05	-3.37916e-05	4.60357e-05	1.25594e-05	-0.000561946	7.27846e-05	-0.000177203	-1.20022e-05	0.000261034	4.02885e-05	3.08237e-05	-9.53224e-05	5.36091e-05	-1.69051e-05	-8.61545e-06	7.06083e-05	-4.29469e-06	-6.42229e-05	-2.26317e-05	-0.000136992	-0.000121767	-0.000169092	-6.60257e-05	6.40899e-06	2.71493e-05	-0.000381044	0.000162148	5.43873e-05	0.000565945	8.86012e-06	-0.000152496	-0.000173861	2.02524e-05	5.96989e-05	-1.82704e-05	-5.91972e-06	5.93124e-05	0.000540082	-1.21745e-06	0.00229498	-2.28189e-05	-6.63292e-06	1.52556e-05	-9.45134e-05	2.31641e-05	3.04461e-05	6.35407e-05	-7.07076e-05	1.56582e-05	0.000122039	1.4244e-05	6.05802e-05	5.4046e-06	-0.000118948	-7.8864e-07	2.17451e-05	-6.17465e-06	-7.47298e-05	-5.55057e-05	4.3616e-05	6.67593e-06	2.0132e-05	6.078e-05	0.000161528	-1.29613e-05	-7.91288e-05	5.85609e-05	0.000998229	3.20753e-05	7.64524e-05	2.71911e-05	-1.33269e-05	1.94005e-05	6.04829e-06	8.34397e-05	-2.55478e-05	-1.4152e-05	9.24525e-07	-1.19744e-06	2.40635e-05	3.68798e-05	-4.08196e-06	-5.08851e-05	0.000649907	7.94077e-05	-3.88842e-05	-3.00068e-05	2.43968e-05	2.48415e-05	2.32512e-05	7.49439e-05	-0.000179357	-3.8711e-05	0.000905663	0.000255784	1.40431e-05	-1.61885e-05	-6.47033e-05	2.32877e-05	-3.68653e-05	-0.000119681	-6.40927e-05	-3.86602e-05	1.32934e-05	-1.23434e-05	-7.09844e-05	8.96902e-05	-0.00185424	-4.3557e-05	0.000147661	1.88191e-05	-9.82563e-05	5.41289e-06	-0.000168119	2.33629e-05	0.000122962	4.00139e-06	0.000171311	1.44824e-05	0.000189536	0.000169502	-1.85985e-05	0.000102715	3.99329e-06	-1.12628e-05	0.000479717	-1.73789e-05	3.34475e-05	1.31132e-05	-2.14343e-06	-4.81425e-05	7.05746e-05	9.85503e-05	2.93685e-05	2.80758e-05	0.00487252	-9.64804e-05	0.000464101	8.3793e-06	0.000231784	-8.65381e-05	4.36564e-05	1.68589e-05	-5.18791e-05	9.76866e-05	-9.34127e-05	0.000414629	-0.00196371	-0.001236	-0.000168488	-9.96226e-06	0.000147199	-3.81165e-05	-1.18419e-05	-8.23949e-05	0.000137575	2.59726e-05	-0.000120142	1.16514e-05	-1.40141e-05	1.14504e-05	-2.10325e-05	-4.03189e-05	-6.78602e-06	-6.39016e-06	-1.73286e-05	-5.22039e-06	-0.000185919	-0.00199246	4.23678e-05	-0.000705583	-3.21646e-05	-0.000160863	0.000283027	1.34477e-05	5.48651e-05	7.93646e-05	0.000450161	-3.6187e-05	-7.37036e-06	0.000198422	-6.64734e-05	3.88572e-05	-0.000338757	-2.59491e-06	-1.29538e-06	-0.000182808	1.30841e-05	-0.000181929	0.000389281	0.00146157	7.29907e-05	-4.88731e-07	5.64091e-05	3.81862e-05	6.26248e-06	0.00455678	-6.29494e-05	-1.9724e-05	0.00036275	1.28931e-06	-0.000260767	3.13534e-06	5.84906e-05	3.06315e-07	1.95594e-05	0.000138716	-0.000101654	1.38815e-05	-8.12747e-05	-1.21019e-05	1.94475e-05	-3.81252e-06	0.000116755	-0.00010495	3.88649e-05	-8.7138e-05	-5.14362e-05	2.92017e-05	1.49986e-07	-1.17028e-05	9.00143e-06	-1.32786e-05	-2.42902e-06	-3.29886e-05	8.01901e-06	9.3733e-06	-1.04407e-05	3.68986e-05	-2.218e-05	-1.60284e-06	3.83552e-05	1.6386e-05	-0.000462531	0.000286231	7.51959e-05	-4.76445e-05	1.60059e-05	0.000916167	-3.22804e-05	-3.57177e-05	-7.19058e-05	0.00122955	2.67123e-05	0.000720926	7.3839e-05	-4.79245e-05	2.68912e-05	-0.00139448	-2.38842e-05	2.39535e-05	-0.000409006	-4.80192e-06	-6.54419e-06	2.35595e-05	1.99601e-05	8.5512e-07	-8.13221e-06	-0.000105491	1.63241e-05	6.09982e-06	0.000133166	1.82095e-05	-9.4561e-06	5.53458e-05	0.000167355	-0.000307268	0.000214723	2.08297e-05	-0.000105695	7.26316e-05	0.000200203	6.37533e-05	-7.06295e-05	2.71404e-05	4.54266e-05	-1.2302e-05	0.000717087	-0.000188632	5.02088e-05	3.39889e-05	-4.72947e-05	0.000134716	0.000123388	-5.60682e-05	0.000100897	-3.87495e-05	1.95257e-05	-4.52119e-05	0.000232435	0.00010321	-0.000199792	-6.91827e-05	-0.000447746	-1.40131e-05	-0.000548648	3.4915e-05	0.000296747	1.10368e-06	-0.000379799	0	0	0	0	0	0	0	0	0.000119706	6.21215e-05	-0.000429574	0	0.0156271	0	5.99927e-05	0	0	7.77241e-05	-7.17554e-05	9.23822e-05	-0.000399698	0	-0.000390674	0	0	0	0	0.00161567	0	0.00204847	-3.49719e-05	-0.00829444	0	0	0	0	0	0.00102249	-0.000193299	2.20465e-05	0	-0.000261062	6.93716e-06	-0.00692486	0.000120827	0	-9.0121e-05
x12MCx2667	0.000870196	-0.0049614	0.00215726	-0.00572825	0.00423299	-0.00332006	-0.0134085	-2.24899e-05	0.00469095	0.0165041	-0.00242609	-0.0057465	-0.00114937	-0.00209758	0.00381452	-0.000738836	0.000452142	-0.0188918	0.00297478	2.11982e-05	-0.0452601	-0.00150198	-0.00322194	-0.00350516	-0.0710422	0.0239646	-0.000655809	0.00421382	-0.00111491	0.0276414	0.00150562	0.0145751	-0.0016166	-0.000984316	-0.00228022	-0.00119054	0.00696637	-0.0525862	0.0040408	-0.000471159	0.00696918	0.00247337	0.00127003	-0.0047794	NA	NA	NA	NA	NA	NA	NA	NA	NA	NA	NA	NA	NA	NA	NA	NA	NA	NA	NA	NA	NA	NA	NA	NA	NA	NA	NA	NA	NA	NA	NA	NA	NA	NA	NA	NA	NA	NA	NA	NA	NA	NA	NA	NA	NA	NA	NA	NA	NA	NA	NA	NA	NA	NA	NA	NA	0.0801844	2.67755e-05	-3.61534e-05	1.03005e-05	0.000774393	0.000150611	0.00176821	-0.00188011	-0.000250593	0	0.0109463	0.00190181	-0.00294615	-0.0148071	-0.00881744	-0.00453574	-0.000898425	0.012898	0	0.00368772	0	0	0	0	0	-0.00837268	0	-0.003446	0	0	0	0	0	0	0	0	0	0	0	0	0	0	0	0	0	0	0	0	0	0	0	0	-0.0132401	-0.0155629	-0.00313971	0.00538511	0	0	0	0	0	0.0056958	-0.00798684	-0.000203238	0	0	0.00192767	0.0108069	0.00577287	0.000893935	-0.000907227	-0.000199347	0.0218193	0.00429209	0.0182801	0.000858426	0.00185681	1.3641e-07	0	-0.00265275	0	-1.74902e-05	0	-0.00277529	-0.0109073	-0.00937813	-0.000899849	0.00304956	-0.00447125	-0.0200517	0.000650826	-0.000104668	0	0.00111155	0.000822905	0.0119721	0	-0.0509565	0.000352272	0.214962	0.00377362	-0.00162649	-6.90695e-08	0.0150264	0	0	0	-9.1476e-06	0	0	-9.98658e-08	-0.00242479	0.00402813	0	0.0345978	0	0.000654876	-0.00672247	0	0.00220538	0	-0.000279298	-0.00205618	0.0110067	0.000187184	0.00190749	0	0	0.00631538	0.000617286	0	0	0	0	-0.0020955	0	2.77721e-05	9.63545e-05	0	0.00114794	1.02422e-05	-0.00168288	0.00244658	-1.0174e-05	-0.0146001	-0.00675407	0.000267077	0.00150529	-4.40669e-05	0.00166145	-0.000297456	0.011198	0.000681328	-0.000555413	0	-0.000576966	0.000225602	1.56145e-05	1.65718e-05	0.000152936	-0.000913174	4.96644e-05	-0.000209233	0.00209048	1.82107e-05	0.00591542	-0.000112617	-2.80404e-05	-0.00113062	-0.000166998	-0.00344017	0.000535193	0.00107401	-0.00124819	-3.86819e-05	-2.34085e-05	0.000511188	0.000192609	0.00291501	8.43643e-05	0	-0.00333744	0.00160627	-0.00878296	0.000369616	5.59259e-05	0.015466	0.000276554	0.000649634	0.000949552	-0.000991254	-0.00084017	-0.00102737	0.00125473	0.00217068	0.000818353	0.000197621	0.00442223	0.000628424	-3.89373e-05	0.0035704	0.000545602	-0.000553665	-8.13661e-05	-0.000911903	0.000173833	-0.00145796	-0.000331035	-0.000962523	0.000229623	-0.00190555	-0.000119573	0.000544462	0.000528211	-0.00402293	-0.0127931	0.000326444	-0.000820039	-0.00153255	-4.80195e-05	9.96526e-05	-0.000334625	-0.000123367	0.00138172	0.0015257	0.000103501	0.000141846	-0.000722211	-0.000780629	-0.000225055	-0.0129434	-0.00661685	-0.000577275	-0.00037982	-0.00145007	0.00942076	0.000449055	0.0108156	0.00281473	0.00372173	0.000704818	0.000503934	0.00138838	0.017213	0.00159163	-0.000328734	0	0	0.000181843	0	0	9.94788e-05	-4.96453e-06	0.0110739	5.66991e-05	0	-6.61798e-05	9.78597e-05	0.000230226	1.45855e-05	0	2.42588e-05	-3.50984e-05	7.95424e-05	0.000494562	0.000651669	-0.000277581	0.00584338	0.000469852	7.7887e-05	0.00294284	0.000428642	0.00289751	0.000801638	0.00040219	0	-0.000138885	0	-9.36625e-07	0.000371712	-0.000422609	0.000120943	0.000326553	5.52796e-06	1.40346e-05	-2.37162e-05	0.000187194	0.00017599	0.000184119	-0.00227169	-0.000573718	0.000121487	0	7.92138e-05	-0.0005227	0.0179125	0.0011173	0.00046251	-2.9072e-05	0	0.0162852	-0.000934466	-4.638e-06	-8.12864e-05	0.000139273	-5.85798e-05	0.00142006	0.00016568	7.11538e-06	-0.000109606	0	-6.48081e-05	0	0	0.00147356	0.000935328	0.000151389	2.18667e-05	-4.57703e-05	0.00012407	-6.7634e-05	7.5949e-05	-0.000739675	2.89304e-05	-0.00245287	0.000301889	8.46297e-07	4.89089e-05	0.000406792	-6.26026e-05	-3.04559e-05	-0.000639766	-0.000188444	-0.000112604	0.00682507	0.000261045	-5.69492e-05	0.00901503	0.00115176	0.000979287	0.00216185	0.000429401	0.0015131	7.1698e-05	-0.000512759	0.00226426	0.000224681	0.00460626	0.000315162	7.75485e-05	8.48411e-05	-0.0004626	-0.000142638	0	-5.82948e-05	0	0.000292639	-0.00017804	3.1371e-05	0.00078314	-8.90704e-06	8.34657e-05	0	0.00011627	0.00889187	0.00114677	-0.000744375	0.000971769	0.00884124	0.022858	-0.000272912	0.000394734	5.52868e-05	0.00666761	-5.42035e-05	-0.00119245	8.73912e-06	0.00293264	-0.000746627	0.00237857	0.000194907	-0.00071308	0.000852361	0.000320534	0.0168155	0.00262566	-0.000138303	-0.067839	-0.00559145	0.0712159	0.00112567	-0.00256613	0.000597879	-3.74897e-06	0.000859351	0.0113551	0.0015638	0.000261353	-0.000234269	-0.00220796	2.65474e-05	0.000597955	0.00123673	-0.00122876	0.000535228	0.00449957	0.000684122	0.000146259	0.00123922	-0.00357849	-0.000249507	0.0153412	-0.000341776	0.0015565	0.0125071	-0.00322152	-0.000613719	0.00175161	0.000946077	0.00132204	-7.51575e-05	0.000168866	0.0256919	0.017213	0.000192468	0.00227792	0.00016385	-0.0011297	0.00584815	0.00231984	0.000950836	0.005801	0.00577528	0.000460574	0.00812745	-0.00350909	-0.000134609	-0.00134991	0.0363987	-8.19137e-05	0.00161997	-0.000644563	-0.000282547	-0.000487926	0.00118046	0.000193994	0.00080911	0.00265211	0.00549336	0.00113148	0.00043412	0.00699952	-0.0167349	0.0144347	0.000625585	-0.0130527	-5.02506e-05	-1.68378e-05	-9.45254e-05	0.000678466	0.0111405	-0.007129	0.00611571	0.000633687	-0.00770693	-0.00111156	0.00113913	-0.00136644	-0.000201616	0.0028649	-0.000114535	-0.00658704	0.00154577	-0.000349831	0.0018355	-0.000347109	-0.000312769	-0.0401054	0.00865464	0.00095093	-0.000341506	1.01452e-05	0.00066492	0.000132958	-1.0971e-05	8.83367e-05	1.40281e-05	-0.000163368	0.000823203	-4.55703e-05	-0.000525072	-7.79402e-06	-5.45124e-05	3.94894e-05	-1.32536e-05	-4.35074e-05	1.31743e-06	-3.23656e-05	-3.3215e-05	-0.0006218	0.000209465	-0.000110274	1.0529e-06	-6.18465e-06	0.000154107	-0.000443359	7.89417e-05	-1.05047e-05	0.000163806	4.76827e-05	0.00142034	-8.00648e-05	-1.45621e-05	7.61703e-05	9.19988e-05	-0.000142269	6.46066e-05	-5.29768e-05	-5.80963e-05	0.000297191	3.15421e-05	0.000172522	0.000392664	-7.03209e-05	4.89131e-05	0.000125502	-6.50008e-05	0.000173462	-1.54655e-05	3.35329e-05	0.000376391	1.62136e-05	-0.000192614	0.00019917	0.000197821	5.9215e-05	8.06815e-05	4.53878e-06	-0.000201011	3.30347e-05	-0.000272008	-0.00013233	2.27109e-05	1.53146e-05	9.52582e-05	-0.000792238	0.000550758	0.000235651	-5.27897e-08	-1.17651e-05	3.20731e-05	-5.00558e-06	2.9817e-05	3.10772e-05	5.19743e-06	1.40437e-06	2.49694e-07	-3.92483e-05	0.000118139	0.000111505	8.78385e-06	0.00100519	8.39565e-05	0.000111752	0.000116271	2.01866e-06	-0.000208099	3.84585e-06	-5.96434e-06	0.000428252	-0.000310789	4.45968e-05	4.1321e-05	-3.67234e-05	-5.9622e-05	-0.000179692	-4.50403e-05	1.71039e-06	-0.000191866	-0.000116474	-7.62126e-05	4.22795e-05	7.51806e-05	-1.51852e-05	-1.38303e-05	3.17468e-05	1.81911e-06	-2.0547e-05	-4.70213e-05	-9.74065e-05	-5.70003e-05	0	-2.63288e-05	2.81434e-06	-7.44539e-05	-0.000324526	-6.274e-05	-2.77124e-05	-2.85331e-06	5.28554e-05	0.00164618	6.10535e-05	3.89992e-05	0.000433339	0.000156896	0.000110585	-0.000505023	0.000215506	1.30911e-06	-7.6946e-06	-5.42377e-05	5.68053e-05	-2.62803e-05	1.18743e-05	-0.00011041	3.56599e-05	1.53149e-06	3.85855e-05	8.0299e-05	2.85959e-05	-0.000253953	2.2215e-05	-3.15136e-05	0.000305793	1.29017e-05	-4.95142e-06	-8.34742e-05	0.000213913	-3.97802e-05	-0.000364704	-1.06084e-05	1.43979e-05	8.6308e-05	-3.59478e-05	1.46203e-05	0.000244928	5.33726e-05	-8.13186e-06	-0.000477954	3.01877e-05	0.000411128	-2.76234e-05	-0.000483491	0.000347459	1.25624e-05	0.000662251	-5.94483e-05	0.000275904	-9.70502e-06	0.00017672	-0.000133992	-0.000288381	-0.000286481	-1.03202e-05	-1.2807e-06	-2.35261e-05	-0.000540802	7.28795e-05	0.000131974	-9.62213e-05	0.000129682	-0.00015494	3.67906e-05	1.3601e-06	3.42611e-05	5.89995e-05	1.86413e-05	3.2973e-05	8.91332e-05	2.53039e-05	-8.00959e-06	6.57463e-05	-4.33758e-06	-0.00138416	3.86968e-05	1.7293e-05	-1.63606e-05	3.38778e-05	-4.29955e-06	1.36179e-05	6.92837e-05	-2.22089e-05	-7.90173e-05	3.219e-08	-3.00043e-05	3.96714e-05	-0.000279452	-8.04065e-05	-0.000400597	5.32173e-05	0.000139807	5.5537e-05	0.00170708	2.9969e-05	0.000171876	5.28664e-06	-1.30089e-05	1.80753e-06	0.000125478	4.53383e-05	6.41703e-05	-7.95959e-06	0.000154123	3.00539e-05	0.000220282	-6.26102e-05	-6.81851e-05	3.23216e-06	-0.000180416	2.45266e-05	0.000664099	-2.22977e-05	-2.55476e-05	3.42813e-07	-0.000178267	-3.65916e-06	0.000543731	-4.19685e-07	1.91258e-05	8.12869e-06	3.78668e-05	1.11025e-05	7.09546e-05	1.29871e-05	4.52799e-05	2.49689e-05	-0.000365425	9.12908e-05	-1.0487e-05	-1.37626e-05	2.29446e-05	-8.27798e-05	3.3525e-06	-1.31301e-05	-1.41934e-05	-0.000124924	-0.00223272	-0.000107216	0.000197576	0.000196228	-0.000113648	-9.75072e-06	0.000297084	5.04212e-05	-3.29869e-05	1.0151e-05	-0.000163711	1.21455e-05	-4.81031e-06	0.00078778	0.000112059	7.29357e-06	-0.0021026	5.82325e-05	1.93406e-05	-2.59822e-06	1.8884e-05	9.79527e-05	6.05663e-06	0.000195441	-2.43945e-05	3.65109e-05	0.000166585	0.000373869	-9.88165e-05	-0.000105649	6.36178e-05	0.000300491	4.12938e-05	6.52128e-05	-1.29546e-05	-1.15213e-05	-3.72539e-05	0.000136728	-2.81953e-05	-0.0001109	-8.83415e-05	0.000447331	-0.000213738	0.000261604	0.000211652	0.000123547	9.37292e-06	-3.43957e-05	-6.7333e-05	5.97167e-05	0.000130341	3.23236e-05	-6.80195e-06	0.000183429	2.23502e-05	-1.27751e-05	0.000216523	5.46113e-06	3.51894e-05	-0.000210115	4.23387e-05	2.5736e-05	1.80001e-05	-1.80194e-05	-0.000114492	-1.04221e-05	0.000152009	-1.85382e-05	2.37573e-05	0.000809518	-1.9453e-05	-0.000325216	0.000100134	6.20754e-05	-3.32684e-06	-1.41161e-05	-7.82102e-05	0.000158004	0.000147252	0.000145199	0.000164329	-4.48591e-05	-9.00988e-05	8.57627e-05	-6.36413e-06	4.23432e-05	-6.56612e-05	-6.06869e-06	9.9837e-05	-8.99901e-06	-0.000131677	-2.76547e-05	-8.7067e-05	-9.44701e-05	2.85886e-05	2.2756e-05	-0.000264799	-1.29754e-05	7.94401e-05	6.70192e-05	-2.74319e-05	-6.40386e-05	-0.000141951	-1.05173e-05	8.28129e-05	2.77794e-05	0.000289366	0.000115489	0.000500572	-5.02799e-06	0.000218969	0.000208801	-3.2778e-05	-0.000477324	-0.00016265	1.29017e-05	-8.89908e-06	1.95456e-05	-0.000113559	3.06708e-05	3.71418e-06	1.00492e-05	1.36697e-05	-4.06344e-05	-6.36365e-05	-6.19737e-06	-0.000308797	3.46478e-05	-3.04742e-05	-2.65911e-05	8.14547e-05	9.1313e-06	-8.87852e-05	-8.44289e-05	4.66569e-05	-6.38756e-05	0.00012283	0.000214669	0.000106865	0.000173413	1.06886e-05	6.93827e-05	5.74044e-05	0.000306246	-8.61322e-05	0.000297132	0.000116741	-4.93069e-06	-2.77209e-05	8.25071e-05	-6.68702e-05	-2.82472e-06	7.72315e-05	3.28075e-06	-0.000402197	3.74518e-05	1.14347e-05	-4.23668e-05	8.08293e-05	6.6344e-05	-7.18036e-06	2.30199e-06	0.000407639	0.000358624	4.49913e-05	3.08817e-05	-4.09583e-07	4.77748e-05	2.96668e-05	2.87428e-05	6.18385e-05	-4.03963e-05	3.62721e-05	-0.000131264	-0.000543087	4.2713e-05	0.000315485	-2.83772e-06	3.46793e-05	0.000299814	0.000105661	1.61239e-05	4.05875e-05	0.000111696	3.30387e-05	-2.62289e-05	2.34521e-06	-6.78666e-06	0.000194922	4.51615e-06	0.000102249	-4.82754e-05	-1.76773e-07	-5.85302e-06	0.000115479	-2.05236e-05	2.34772e-05	-2.59048e-05	-0.000376162	4.6483e-05	-0.000556036	-7.87716e-05	-5.56729e-05	6.03636e-05	0.00133949	-3.35242e-05	9.04151e-05	1.26049e-05	-0.000172207	2.68555e-05	3.428e-05	5.32925e-05	-2.57399e-05	-1.37785e-06	-4.17323e-05	-1.27522e-05	6.35596e-05	-8.8276e-06	2.18799e-05	0.000196202	0.000550632	0.000155045	-6.58426e-06	-2.28426e-05	-1.61415e-05	-1.14285e-05	3.23309e-05	-7.35978e-05	-0.000143793	0.000104653	0.000905021	0.000131485	-9.34468e-06	-3.51339e-05	-0.0001273	6.59195e-05	4.11853e-05	9.98276e-05	1.19751e-05	3.79771e-05	-5.90495e-05	5.83497e-06	5.94676e-05	8.47826e-05	0.0053193	-9.16296e-05	5.11564e-05	2.07833e-05	2.34659e-06	-1.12944e-05	0.000566665	-8.28546e-05	4.85569e-06	-2.6656e-06	-8.22626e-06	-2.99901e-05	0.000111458	-0.000367693	-1.34826e-06	0.000418599	2.83387e-06	-9.34208e-05	0.000149272	4.26304e-06	1.68537e-05	1.35212e-05	6.03483e-07	1.03299e-05	0.000266522	1.01693e-05	8.91364e-05	3.37348e-05	0.00322319	-0.000117825	-0.000943474	-3.20241e-05	0.000494199	-3.6363e-06	-1.05849e-05	-4.4594e-05	8.62961e-05	6.60478e-05	4.43982e-05	0.000507814	0.000826769	-1.98615e-05	-0.00013279	-1.84475e-05	-1.96138e-05	0.000229377	-9.48689e-05	2.99244e-05	-0.000206938	1.56431e-05	0.000105349	2.39418e-05	-7.16727e-06	-1.32733e-05	5.98538e-06	-8.98405e-05	-4.09401e-05	7.45136e-05	0.000138796	0.000127355	3.42858e-05	-7.7365e-05	2.44047e-05	-0.000631843	-1.58812e-05	-0.000252853	-2.03033e-05	-5.0333e-05	5.44267e-05	-1.73001e-05	0.000146429	-5.80122e-05	-5.8508e-06	-2.76443e-05	-0.000250057	-1.32989e-05	1.46713e-05	2.11579e-06	1.6169e-05	-0.000414509	2.89312e-06	-0.000227929	-2.68759e-06	-6.58047e-05	-8.88165e-05	-3.37173e-06	8.62464e-05	-0.000574388	3.44833e-06	0.00593936	0.000137842	-4.15782e-05	-0.000405073	-1.73955e-05	3.56934e-05	3.40758e-05	-3.72695e-05	3.10766e-05	4.0263e-05	6.98741e-05	-5.31085e-05	1.3415e-05	-2.64121e-05	8.13572e-06	-6.62567e-06	1.26976e-06	2.76766e-05	8.40104e-06	5.42384e-06	-5.61073e-05	1.47175e-05	6.76918e-05	-4.83157e-06	0.000114874	2.30495e-05	2.97453e-05	-7.51857e-06	5.19617e-06	3.50466e-05	2.0673e-05	-0.000196095	-1.47343e-05	7.48682e-05	-1.90063e-05	5.93799e-06	-3.76944e-06	2.13499e-06	-8.78725e-05	6.29179e-06	4.90271e-05	9.9425e-06	-0.000159501	-1.97883e-05	3.49694e-05	-9.8082e-05	0.00152896	-0.000145689	0.000848496	3.696e-05	-3.75826e-05	-9.78976e-06	0.000404684	-2.05244e-05	2.87198e-05	-9.21214e-05	5.48383e-06	-4.4703e-05	0.000127069	-4.09196e-05	2.79584e-06	2.17359e-05	4.26522e-06	-0.000196423	-0.000165866	1.57723e-06	3.63366e-06	-7.92836e-06	-5.41617e-05	0.000119597	0.000109736	-2.55166e-05	-1.75803e-05	-0.000293532	2.95347e-05	0.000171996	0.000658724	-6.37617e-05	-3.45066e-05	3.38187e-05	5.1481e-06	9.88084e-05	1.88122e-05	-1.51224e-05	-8.45321e-07	1.61198e-05	8.64228e-05	6.92469e-05	-2.22085e-05	2.15211e-05	1.29763e-05	0.000132319	1.33999e-05	0.000203316	0.000110363	0.0002829	0.000133871	9.82371e-05	2.0235e-05	7.42537e-05	-4.85305e-05	-0.000137387	0.000347448	-9.3208e-05	0	0	0	0	0	0	0	0	0.000271128	-0.000461537	0.000528667	0	0.012229	-1.12399e-05	3.17327e-05	0	0	0.000548727	-2.16265e-05	0.00196307	-0.00041715	0	-0.000151919	0	0	0	0	-0.00407982	0	-0.00657432	-7.34156e-05	0.0020648	0	0	0	0	0	0.000479981	-0.000466675	-1.47608e-05	0	0.000983967	-4.167e-05	0.0324382	-0.00126479	4.40252e-05	-5.523e-05
x30MCx1509	0.0101544	-0.0056226	0.0002542	-0.001692	0.0671321	-0.000113664	0.00413585	0.00191052	0.00112893	-0.0099453	-0.00521635	-0.00214055	-0.000282778	-0.000459493	-0.000908521	-0.0013055	-0.00142824	0.0034344	0.00466919	0.000157312	0.0795552	-0.00333691	0.000888387	-0.000151312	0.0149796	-0.0238643	0.00170186	0.00105045	-0.00520885	0.028167	0.000398606	0.0397918	0.00231473	-0.000289354	-0.00178654	-0.00344653	0.00256162	-0.0361265	0.00132277	0.00269625	0.00811314	0.00387247	0.000581252	0.0128957	-0.00555126	-0.00231332	0.000288336	-0.000538179	-0.00623324	0.00659177	-0.0316899	0	0.00239857	0.00165707	0.000551626	-0.000198255	0	0.0012407	0	1.77352e-05	0	0.00146769	-0.00049378	-0.00104421	-0.000141643	0	-0.000192289	0.000734805	9.82266e-05	-1.04731e-05	0.00175647	0.00358544	0.000694014	-0.00583855	0.000125144	-0.011092	-0.00137464	-0.00286149	-0.000272883	7.19169e-05	0.000610467	-1.57122e-05	0	0.000154281	0	3.75411e-06	-7.59055e-05	0.000537636	8.67636e-06	0.0015471	0	0.0074627	-0.00889941	0.00455905	0	4.39111e-05	0	0.00358255	-0.00161288	0.0113929	0.0607548	0.000148227	-5.57348e-06	0.000150496	0.00103784	0.000327991	0.00535911	0.00105183	0.000180026	0	0.0112633	0.00266422	-0.00245953	0.0175213	0.0150086	-0.00312396	-0.00065678	-0.02162	0	0.00307048	0	0	0	0	0	0.0027356	0	0.000352412	0	0	0	0	0	0	0	0	0	0	0	0	0	0	0	0	0	0	0	0	0	0	0	0	0.00511366	0.00244061	0.000526031	0.0437751	0	0	0	0	0	0.00423811	-0.00550916	0.00199467	0	0	-0.00978978	-0.00952711	0.00562744	0.000584727	0.00149386	0.00021359	0.0207659	0.00409278	0.0233582	0.000599835	0.00401306	-3.57046e-07	0	-0.00695	0	1.35379e-05	0	-0.00926374	0.0409273	-9.06971e-05	-0.00109124	0.00375485	0.0045354	0.0156357	-0.000592289	-0.000853402	0	0.00117189	0.00240741	0.00748051	0	0.00440245	0.000467834	-0.0191568	-0.000511558	-0.00237359	-1.4481e-07	0.0137245	0	0	0	-3.39882e-05	0	0	-4.09241e-07	-0.00471911	-0.000334944	0	-0.00601002	0	0.00069699	-0.00608536	0	0.00448747	0	-0.00108115	-0.00231358	0.00505403	0.000176758	0.00120796	0	0	-0.00123443	-0.000158814	0	0	0	0	-0.00109334	0	-3.57032e-06	9.70507e-05	0	-0.0027674	8.54017e-06	0.0122025	0.00328182	-3.87593e-05	-0.00946637	0.000581414	-0.000149768	-0.00278141	-1.81694e-05	0.00536865	-0.000348118	0.00656774	-0.00547639	1.27119e-05	0	0.000284281	0.000140826	4.04051e-05	-5.27103e-05	0.000125486	0.000727472	-3.72525e-05	-0.000155736	0.00321319	-0.000126029	0.00643376	0.00216838	4.47811e-05	0.000934648	0.000319472	0.0023203	-0.00491785	-0.00113579	0.000799755	-6.97862e-06	5.94495e-06	0.000443288	-0.00441173	0.00377593	0.000167009	0	-6.38956e-05	0.00219378	0.0011105	0.000436697	0.000105715	0.00892813	0.00087129	0.000578089	0.000309551	-0.000176675	0.000210999	-0.000789093	0.001953	0.00207988	0.00350248	-0.000336017	0.00560587	0.000321697	3.85453e-06	0.00432231	-0.000935872	0.0005818	0.000137278	-0.000261132	-0.000108755	0.00105952	0.000135136	0.00239358	0.000358398	0.000133515	-0.000155016	0.000439744	0.000365892	-0.00238686	0.000312157	-0.000394469	0.000739853	-5.41707e-05	-0.000114718	-0.0001427	-0.000507206	0.000808384	0.000926252	0.00154905	0.000398369	-0.000136583	6.32199e-05	-0.00131595	0.000108498	5.67916e-05	0.000318126	-0.000381417	0.000187755	8.76221e-05	0.0117011	0.000259166	-0.0069609	0.00297287	0.00380557	0.000495476	-0.0013061	0.00172259	0.0198995	0.00266003	0.000416481	0	0	-6.88262e-05	-1.57153e-05	0	0.000134735	3.09764e-05	0.0115664	3.43634e-05	9.23722e-06	0.000162864	0.000173441	0.000469565	7.25342e-05	0	0.000412113	-4.76601e-05	-1.14038e-05	-0.000526536	0.000927289	-0.000237828	0.00601247	0.00109702	7.27324e-05	0.00296009	-0.00123466	0.00346828	0.000658083	0.000260142	0	-1.07786e-05	0	0.000102203	0.000413724	-0.00708462	0.000117481	0.00106926	2.77468e-05	4.01508e-05	8.80093e-05	6.10398e-05	0.000156345	0.000202498	0.000465341	0.00039496	7.80018e-05	-1.66016e-05	0.000161791	0.000523413	0.0149109	0.00101511	0.000385412	0	0	0.0156836	-0.00086291	0.000138758	-8.16856e-05	4.69326e-05	0	-0.000688632	6.5318e-05	8.00983e-06	0	0	-6.873e-05	0	3.10959e-05	0.00128567	-0.000505645	7.60832e-05	4.36111e-05	-0.000249569	0.000157482	8.05031e-05	2.47384e-05	-0.000843137	-0.000353683	0.000645454	0.000429943	1.20057e-05	-2.81362e-05	7.37752e-05	0	-3.04559e-05	-0.000428789	5.61733e-05	-0.000176496	0.007478	0.000247053	-6.86683e-05	0.012273	0.000977596	0.00059405	0.00487146	0.00031736	0.00159619	0.000111594	0.000140433	0.00194465	0	0.00347632	0.000318297	-0.000162705	8.49269e-05	0.000197872	-1.31042e-05	0	1.17218e-05	0	0.000401402	-0.000411133	3.30323e-05	-0.00396048	-8.55994e-05	-0.00303198	0	0.000110606	0.007187	0.00102708	0.000206489	0.000522172	-0.00295519	-0.0132367	-0.000218488	0.000134496	-0.000386808	0.0051837	0.00020361	0.000374844	-3.50879e-05	0.000489962	-0.000909017	0.00162707	-2.18551e-05	-0.00105725	0.00109979	-0.000157311	0.0223455	-0.00173266	-0.00665547	0.0338342	-0.00319993	0.0120008	-0.00463522	-0.000167718	0.0015493	4.85054e-05	0.00685875	0.0148611	0.000461273	0.000270848	-0.000258137	-0.00258868	0.000265004	-0.000113498	-0.000740088	0.00594943	0.00053208	0.0045143	0.000433167	-0.00017881	0.00185882	-0.0034806	0.000344247	0.00444402	-0.000181416	0.000719128	0.00625941	0.00179561	-8.076e-05	0.00255191	0.000674072	0.00395302	0.000818133	5.51722e-05	0.0296062	0.00200605	0.000316156	0.00260128	-0.0014259	-0.000157287	0.0138265	-0.000277202	-9.5291e-05	-0.00256141	0.00479314	0.000162975	0.0155409	0.0010153	6.09993e-05	-0.000449938	-0.0194096	-0.0192992	-0.00271408	-0.000585463	-0.000534194	-0.000626653	0.00065546	-7.04512e-05	0.00142172	0.00107305	0.00469909	-0.020386	-0.000870685	-0.0080341	0.0143394	-0.0122786	-0.000112426	-0.0130654	0.000254995	0.00152057	-0.000313455	-0.00233051	0.00805039	-0.000675202	0.00546345	0.0005708	0.0049446	0.00337396	0.00195086	0.00455052	-0.000772806	-0.00256641	-0.00137797	0.0166076	-0.000780017	-0.000150217	-0.000141882	0.000825856	0.00117759	0.0849091	-0.00768249	0.00459092	-0.000393988	-1.73278e-05	0.000154785	0.000125332	2.10388e-05	6.53729e-05	-5.18047e-05	-3.357e-05	0.000797868	-9.07334e-05	-0.000490809	-6.67226e-05	-0.000392855	3.75073e-06	2.12121e-05	-3.74202e-05	-0.000339355	-1.41578e-05	3.30098e-06	-0.000150469	-3.8875e-05	2.04422e-05	-2.10885e-05	1.21969e-05	-5.43503e-06	-0.000209299	-0.000117259	-1.3945e-05	0.000100154	3.82245e-05	-0.00388558	-2.33031e-05	-1.02442e-06	6.43326e-05	0.000145658	-9.03337e-05	0.000138012	-7.61716e-05	5.30818e-05	0.000150488	-6.46677e-05	2.97797e-05	-0.001792	0.000175199	5.48675e-05	-0.00041847	-7.90411e-05	0.0001406	-3.60198e-07	-3.8042e-05	-0.000191583	2.20814e-05	-0.000169921	5.84369e-05	0.000386441	-0.00014466	-2.26379e-05	-9.69858e-06	-0.000267723	-0.000311796	-0.000264142	-3.28548e-05	6.61997e-06	-1.77898e-06	-2.7807e-05	2.14768e-05	0.000316464	5.58241e-05	-6.52207e-06	-3.03467e-06	8.55296e-06	2.291e-05	-1.02675e-05	-4.24385e-05	0.000135678	-4.71081e-05	-2.79514e-05	4.22666e-05	0.000155603	0.000128232	-3.31164e-05	0.000529682	5.3861e-05	-1.56836e-05	1.50372e-05	2.6696e-06	5.02428e-05	3.08778e-05	8.45306e-07	0.000275407	0.000359443	9.39789e-05	9.99969e-05	-1.07322e-05	-3.40181e-05	-0.000252631	2.83663e-06	-1.36438e-05	0.00033149	0.000247214	-3.80597e-05	-1.30695e-05	7.19418e-05	-9.6173e-06	9.33299e-06	0.000171805	4.74664e-07	-2.46171e-06	-1.25316e-05	-1.18976e-06	-2.84064e-06	-6.4194e-07	0.000147254	-2.48381e-05	1.27132e-05	0.000553788	0.000239224	7.39303e-05	2.56543e-06	-2.38896e-05	-0.000968771	-6.66175e-05	-5.39105e-05	-0.000173308	-0.000103912	8.4784e-06	-0.000283886	0.000137596	5.03383e-05	-5.00767e-05	-3.28291e-05	0.000185446	-1.94747e-05	-0.000143478	0.00146274	4.54479e-05	-2.8818e-05	7.75484e-05	4.24483e-05	2.60416e-05	0.000107849	6.4214e-06	2.38912e-06	0.000436504	5.03749e-05	-4.28264e-05	3.46778e-05	-0.00053649	5.23313e-05	4.31388e-05	-8.72568e-07	7.71702e-06	-0.000158138	5.99979e-06	1.22408e-05	0.000187192	0.000112486	5.97672e-06	-0.000704457	-2.96553e-05	0.000253501	9.8043e-05	-0.000326887	0.000241092	0.000131825	0.000317296	-0.00017204	0.000456617	-6.34616e-06	-0.000177207	-3.44367e-05	4.7953e-05	0.000105898	7.0572e-06	6.39503e-05	-3.98022e-05	9.5e-05	5.94759e-05	6.68774e-05	2.91277e-05	-1.44229e-05	-9.41207e-05	-1.80937e-05	4.33644e-05	-4.61425e-05	6.73174e-05	-1.04824e-05	2.07098e-05	1.7671e-05	2.76317e-05	-6.91851e-05	-0.000324326	2.68099e-05	0.000171698	-5.55205e-05	1.32852e-05	-9.47064e-05	-6.29851e-05	7.29072e-05	-7.13688e-05	-7.54332e-05	-1.08697e-05	0.000237647	7.61298e-06	5.29655e-07	-4.79643e-05	-0.00039178	-5.41758e-05	-0.000104779	0.000156807	7.66172e-05	-1.79908e-05	0.000940494	-0.000628776	2.16404e-05	-5.10107e-05	-0.000256503	1.81843e-06	0.000100085	1.63721e-05	-9.49724e-05	-1.78656e-05	0.000321584	0.000297987	0.000275062	6.20909e-06	1.42314e-05	2.71132e-05	-0.00017494	0.000148405	0.00115343	-7.44616e-05	-7.33177e-05	-2.71646e-06	8.30093e-05	-3.41538e-06	6.18645e-05	9.25556e-06	-2.59656e-05	2.9413e-06	-1.9571e-05	-0.000111598	-4.23966e-05	-3.75992e-05	2.20088e-05	-1.22439e-06	7.10346e-05	0.000298884	-5.77568e-06	-3.121e-05	-0.000163881	-9.71501e-05	-3.31421e-07	-1.83382e-05	-9.25447e-06	2.17298e-06	0.00330669	0.000556329	-0.000224425	-0.000481397	1.18211e-05	-2.1109e-05	6.67603e-05	-0.000965678	-3.45261e-06	-0.000357722	1.89394e-05	1.08665e-06	3.2067e-06	0.000514068	0.000112787	2.11682e-05	0.000760998	-7.25519e-05	9.93016e-06	-1.56671e-05	-7.64195e-05	2.94834e-05	0.000104697	7.47348e-05	-0.000133734	-2.26377e-05	0.000141956	-0.00141154	0.000243646	0.00268343	6.81303e-05	-0.000197273	-0.000152041	0.000102591	-6.83474e-05	1.37531e-05	-3.56086e-05	-6.15952e-05	4.40332e-05	-6.79327e-05	-5.84485e-05	0.00016744	-8.71562e-06	0.000226797	0.000212328	-0.000688926	2.55195e-05	-0.000102376	-7.11132e-05	2.99139e-05	2.86915e-05	-3.60071e-05	-0.000263865	7.57771e-06	-0.000214701	-6.093e-07	-9.85662e-05	3.02031e-06	1.07616e-05	0.000231217	0.000213302	-2.03139e-05	-7.02916e-06	-2.52542e-05	-7.58157e-05	-2.37196e-05	-0.000135576	4.06557e-06	-5.22961e-05	0.000511602	-7.72876e-06	5.08215e-05	-0.00010901	4.82364e-05	-1.71223e-05	6.4404e-05	-0.000214663	-1.42233e-05	8.88268e-05	-6.14253e-05	-0.000376177	-3.80738e-05	-3.36349e-05	-1.44058e-05	1.16876e-05	1.79796e-05	-0.000782996	-8.68302e-06	0.000111686	-5.04066e-05	2.52999e-05	-1.37298e-05	-0.000278489	0.000272744	0.000145717	-1.51601e-05	-0.000166009	-4.59541e-05	1.46886e-05	-0.000290923	0.000241646	4.31924e-05	-1.47759e-05	-7.57554e-06	-3.26281e-05	0.0001177	-0.000175974	9.45766e-05	0.000591522	1.56981e-05	0.000608472	-7.22489e-05	-2.69507e-05	-0.000306551	0.000181292	1.54946e-05	-9.3353e-05	0.000148007	-0.000148499	-3.49073e-06	2.49961e-05	-4.77645e-05	1.18398e-05	-6.32354e-05	1.84067e-05	4.58449e-05	-4.94977e-05	-4.22789e-05	-2.97634e-05	-3.52939e-05	-0.000146262	-2.22704e-07	-1.42725e-05	-9.36976e-05	0.000148893	0.000184879	1.72836e-05	3.60417e-05	0.000141006	1.05489e-05	-4.74448e-05	5.42113e-05	-9.67431e-05	0.000165513	1.48363e-05	-0.00013111	6.02593e-05	-4.8632e-05	-5.13341e-05	-0.000157277	-0.000299421	1.12197e-06	-2.43374e-05	4.12415e-07	-0.000169486	-1.14167e-05	-0.000197925	5.35039e-05	0.000119362	-1.64453e-05	1.14333e-05	5.79365e-05	0.000243067	-6.28453e-05	1.29514e-05	-5.57564e-05	4.21426e-06	-2.38346e-05	-2.25982e-05	-6.64824e-05	0.000218346	-1.50164e-05	-8.92471e-06	-2.2874e-05	0.00101362	5.27507e-05	0.0018283	-9.45143e-06	6.18256e-05	-4.21675e-05	-0.000286254	-6.33662e-06	2.03645e-05	-5.90015e-05	0.000137508	-1.11095e-05	-3.49726e-06	-5.57037e-06	4.88537e-05	4.15634e-07	1.99036e-05	7.3687e-05	2.98209e-07	3.56962e-05	7.04943e-05	1.29356e-05	2.52658e-05	-2.58084e-05	-1.4539e-05	-0.000221042	-0.000136221	4.06478e-05	5.05209e-05	-0.000132141	-0.000169955	2.32748e-05	0.000102982	-3.73693e-06	8.29585e-06	-0.000116668	3.54555e-06	8.75451e-05	-2.81383e-05	2.48531e-05	-1.99333e-06	-6.27209e-06	0.000112698	-0.000230987	1.44476e-05	-1.09042e-05	0.000644766	5.70454e-05	-1.02915e-05	-0.000585594	-4.44318e-05	-2.09095e-05	9.00315e-06	1.49998e-05	-0.000181886	-2.15825e-05	-0.000209632	0.000104192	4.7245e-05	-8.14659e-06	-1.22204e-05	0.000241396	1.89448e-05	0.000131162	0.000952198	-7.10114e-05	-6.01086e-05	-1.28831e-06	8.8716e-05	1.76066e-05	-0.00294636	1.94588e-05	-0.00165133	-5.64888e-06	1.59994e-05	-1.8084e-06	-0.000327963	4.66862e-05	-4.94105e-05	6.27364e-05	-1.34242e-05	1.74245e-05	0.000168982	0.00029766	2.90548e-06	-6.17729e-05	-7.47411e-06	0.000672141	0.000354913	1.93013e-05	1.48708e-05	2.55792e-05	3.84177e-06	7.87766e-05	3.66925e-05	-0.000271324	6.77433e-05	-2.70681e-07	0.00392975	9.33663e-07	-0.00023422	2.77665e-05	-0.000663793	2.14718e-07	0.000121764	0.000104829	-3.75032e-05	0.000237764	-4.74551e-05	0.00388903	-0.0010996	-0.000413556	-0.000172806	-4.90827e-06	-3.06283e-05	0.000341408	-3.71482e-05	1.3648e-05	-3.49518e-05	-1.79704e-05	2.19763e-05	6.94457e-06	-1.37408e-05	1.07876e-05	1.11552e-05	0.000142698	-1.11333e-05	3.35376e-06	-3.06207e-06	3.84315e-06	9.41052e-05	6.2975e-05	-9.22546e-06	7.99227e-05	3.34179e-05	0.000583536	8.32453e-06	3.33695e-05	3.17266e-05	7.9087e-05	1.77889e-05	-2.50501e-05	-1.8863e-05	1.25805e-05	-4.71866e-05	-5.8434e-06	1.42188e-05	-4.03866e-06	-4.94828e-06	-0.000147799	1.04698e-05	-8.80618e-05	0.000103047	-0.000180132	-5.6514e-05	5.78426e-06	6.40633e-05	3.40816e-05	5.35073e-05	-0.00354263	4.73959e-05	-1.79637e-05	0.000934552	-3.8343e-05	-0.000223686	1.91764e-05	-8.43324e-07	-3.05012e-05	2.36984e-05	-8.24823e-06	-1.53539e-05	4.74966e-05	-0.000192238	2.23235e-05	-2.16345e-05	1.05153e-05	-4.90384e-05	-2.27042e-05	4.13531e-05	1.45019e-05	-3.76024e-05	-9.74468e-06	3.0982e-05	-0.000126906	3.39334e-06	2.14304e-05	-6.57139e-06	1.26546e-06	-1.89267e-05	-2.3456e-05	1.5066e-05	-2.63736e-05	4.46065e-05	-4.898e-06	-1.00898e-05	-2.28646e-05	-9.07578e-06	0.00023401	-1.67911e-05	3.95122e-05	-1.28082e-05	-0.000569858	-4.75462e-05	4.27612e-06	-1.4324e-05	0.00130309	-4.37979e-05	0.000768259	-0.000640915	-0.000804794	-0.000124554	0.000325439	0.000115637	-4.90859e-07	-6.87875e-05	-2.30254e-06	-2.20199e-05	5.87985e-05	-2.7938e-06	-1.01742e-05	1.21427e-06	-3.02018e-05	7.19365e-05	2.4807e-06	3.70938e-05	3.64496e-06	1.91392e-05	-0.000252377	0.000439734	-6.99547e-06	2.77401e-05	5.59502e-05	0.000262527	4.27516e-05	3.00648e-06	-0.0021015	3.58041e-05	-0.000231422	-0.000207905	-2.62487e-05	-1.2782e-05	3.4385e-05	-1.24892e-05	0.000358255	9.17812e-06	2.67968e-05	-0.000377187	-7.16463e-05	-0.0001116	-0.0001958	5.88916e-05	-1.71915e-05	0.000328845	0.000428251	-5.71433e-05	-0.000127657	-0.00154853	4.65027e-05	0.000142159	-4.60805e-05	-0.00014819	-0.000106272	8.10729e-06	0	0	0	0	0	0	0	0	0.000299944	-0.00041587	-0.000362863	0	0.012607	-1.66549e-05	5.33173e-05	0	0	0.00012388	0	-3.26833e-05	-0.000669733	0	-1.02453e-05	0	0	0	0	0.00244534	0	0.00145508	-5.99795e-06	0.00285471	0	0	0	0	0	0.000238173	-9.62112e-05	9.03758e-05	0	-0.000153807	3.67391e-06	-0.00768478	0.000256818	0	-2.33125e-05
x30MCx2515	0.00161578	-0.00528549	-0.00107839	-0.00292807	0.0203827	-0.00655608	-0.00753621	0.000693329	0.00132295	0.0168744	-0.00114317	0.00628587	-0.000638132	-0.00128482	0.00776166	-0.000771569	0.00423662	-0.0010138	0.00691323	0.00050477	0.0632385	0.0534337	0.000771047	-0.00243164	0.0159509	-0.0290236	0.0023133	-0.00953925	0.0131996	0.0213118	-0.00269526	0.0124159	8.94096e-05	-0.000400473	0.00146805	0.00250135	-0.00800541	-0.0285133	0.00501532	0.00190954	0.00670325	9.02513e-05	0.00098918	0.00983398	0.000313389	0.00267112	-0.000718813	0.000576974	0.00163663	0.00649331	0.00734235	0	0.0062751	-0.0560808	0.000504613	0.000504593	0	0.00132359	0	-8.30051e-06	0	0.000140191	-9.26131e-05	0.00104557	-8.79062e-05	0	0.0057474	0.00134525	0.000105391	1.81542e-06	0.00205807	0.000625167	0.000253791	-0.000103606	-0.000241576	0.00388252	-0.00191644	-0.000929267	-0.000282073	-0.000313444	1.62463e-05	1.02172e-05	0	0.000148516	0	0	-3.0923e-05	-0.000769926	0	0.00119226	0	-0.0169172	0.00922758	0.00182468	0	5.39466e-05	0	-0.000607924	-0.00109031	0.00887641	0.0313872	8.0267e-05	-6.04417e-05	-0.0001886	0.000899296	-0.000731119	-0.00675133	0.000320983	8.33887e-05	0	0.00296409	0.000599661	0.00299713	-0.00712381	-0.0108157	0.0131218	0.00232663	-0.00757884	0	0.003706	0	0	0	0	0	0.00144899	0	0.000499687	0	0	0	0	0	0	0	0	0	0	0	0	0	0	0	0	0	0	0	0	0	0	0	0	0.0215164	0.00347171	0.00077238	0.00461301	0	0	0	0	0	0.00556626	-0.00749564	0.00107326	0	0	0.00228554	-0.00974045	-0.00501354	0.000596479	0.00206244	0.000402656	0.0105796	0.00231887	0.0257616	0.00048813	0.00738136	-3.76623e-06	0	-0.000699525	0	8.34445e-05	0	-0.00884493	-0.0399776	0.0332031	-0.0113321	-0.0617565	-0.00472318	0.00218925	-0.00182986	0.00010224	0	0.000809021	-0.00748187	-0.0665948	0	0.00463146	0.0002129	-0.0230587	0.0040647	-0.00258846	0	0.0120788	0	0	0	-3.73189e-05	0	0	-3.30138e-07	-0.00389334	-0.002347	0	0.0148813	0	0.000636952	0.055763	0	0.0127078	0	-0.000967941	-0.000543707	0.00737649	-0.00716682	0.00114424	0	0	-0.00112273	-0.000202986	0	0	0	0	0.00496002	0	-0.000136204	9.47712e-05	0	-0.00180647	8.55284e-06	-0.00878201	0.00207973	-3.71074e-05	0.0131303	0.000319827	-0.00663028	-0.0168019	-7.28163e-05	-0.000437277	-0.00134773	-0.137967	0.00401773	9.38686e-05	0	-0.000537574	-0.00199274	-2.39919e-06	-0.000123303	0.000144712	-0.00177694	-2.50891e-07	-5.46189e-05	-0.0111665	-0.000984031	0.00572616	-0.00138061	-2.66782e-05	0.00209208	0.000105864	-3.5615e-06	-0.000112819	-0.00403595	0.000399152	2.63012e-05	-3.41516e-05	0.000491072	-0.00277529	0.0035124	4.92396e-05	-2.74441e-05	3.71512e-05	-0.00181437	0.000768904	-0.00236096	0.000431929	0.00586044	-0.00299796	-0.00837941	0.000482313	7.93859e-06	-0.00165182	0.00211037	-0.000375824	0.00224831	0.00295812	0.000348674	0.00718829	0.00420773	-0.000366781	0.00329167	-0.00129701	-0.00245998	-0.000296542	-0.00202402	-2.99797e-05	0.00275543	-3.98347e-05	0.00201237	0.000249439	-0.0142312	-0.000571266	0.000524461	0.000754194	0.00298421	0.000373582	-0.000549176	0.00207119	-1.32254e-05	3.6597e-05	2.06083e-06	9.5998e-05	0.000256149	0.00159556	-0.000557129	0.000363803	-0.000246451	0.00166896	0.00010194	-5.61101e-05	0.000288287	0.000475789	0.000962919	-0.000504965	2.61439e-05	0.00545538	-0.000159619	-0.00949872	-0.00706861	0.00321739	0.00053478	0.0013457	0.00195673	0.0322998	0.00201121	0.000583574	0	0	-2.09133e-05	0	3.12614e-05	-0.000385685	1.77618e-05	0.0153124	5.23412e-05	0	0.000151756	-0.000524732	-0.000867317	2.35327e-05	0	6.35887e-05	-4.76601e-05	8.26164e-05	0.000449352	0.00109743	-0.000218777	-0.14661	-0.00313702	7.00012e-05	0.00183747	-0.00133566	0.0021128	0.000655023	0.000283702	0	-5.01063e-05	0	1.09008e-05	0.000306433	0.000501932	4.32317e-05	0.00130867	-0.000550643	2.12394e-06	-2.29845e-05	0.000481718	-0.00051007	0.000368865	-0.00218108	-0.000831115	2.49876e-05	-2.20548e-05	-0.000547882	0.000407181	0.0273557	0.000648527	-0.000388245	0	-8.54848e-05	0.0153861	-0.00108777	-0.000169921	-0.000284721	0.000134908	-1.23312e-05	0.00104887	0.000175875	0	1.60139e-05	0	-5.47504e-05	0	0	-0.00205806	0.000905405	1.25519e-05	-2.87056e-05	0.000407917	0.000201767	4.41147e-05	3.27683e-05	-0.00080791	-2.10078e-05	0.00300638	-0.00211669	1.20057e-05	-3.01029e-05	-0.00220822	2.99096e-05	-8.43855e-05	-0.00033698	1.10838e-05	-9.15451e-05	0.00888166	0.00057703	-0.000229376	0.0097975	0.0011792	0.00106815	0.00621708	0.000215568	0.00120566	1.66068e-05	-0.000442783	0.0026899	-3.23154e-05	-0.00325584	0.000188375	3.9873e-05	3.36147e-05	-0.000399127	-0.000200011	0	3.53042e-05	0	0.0003398	-0.000229713	0	0.00077412	0.000130665	0.000141681	0	-0.00167797	0.00681187	0.000778353	-0.000713074	-0.00149548	0.00799595	0.0315664	-0.000229888	0.000681672	-9.56196e-05	0.00568256	-3.94917e-05	0.000102564	4.95692e-05	0.000818148	-0.000127882	0.00229866	-6.5379e-05	0.0171253	-0.00504278	-0.000152169	0.0195142	0.00254192	-0.00416103	-0.0476366	-0.00414653	0.0636683	0.000922699	-0.00178761	0.000516065	0.000244258	0.00780037	0.0176223	0.00230752	-0.000158353	-0.000331018	-0.000862535	0.000631979	0.000706173	0.00289107	-0.000814975	-0.00027643	0.00642359	0.00039795	8.9062e-05	0.00130868	-0.00361475	0.000228656	0.00751291	0.000296445	0.00284938	0.00989379	0.00105101	0.00052321	0.00331093	-0.000928223	-0.00514347	0.000219229	0.000214839	0.0282746	0.0154672	-0.00182696	0.00299212	0.0040612	-0.00378834	0.0127294	-0.000605472	-0.00170838	-0.00140176	0.00581838	0.000225942	0.0109885	0.00207871	-0.000531998	0.00628623	0.0528934	0.000612798	0.000615028	-0.000737467	0.000193941	-0.000683466	0.00406286	0.000175701	0.00111538	0.00261688	-0.00279695	0.00113238	-0.000409817	0.00745766	-0.0152526	-0.0080283	0.00079114	-0.00447944	0.000531416	0.0025869	-0.000257894	0.00115849	0.010875	-0.00362242	0.00471893	0.00040916	-0.0251959	0.00361484	0.00150936	0.00375308	-0.000378223	0.00300557	-0.00470188	0.0193947	-0.000650074	0.000281545	0.000411526	0.000238119	-0.00348314	-0.0333068	0.00536428	0.00462321	-0.00038841	7.81918e-05	0.000401303	0.00011634	-2.23269e-05	0.000160889	-3.31235e-07	0.00017892	0.00142376	5.78758e-06	0.00131947	3.23112e-05	-0.000234267	3.18727e-05	-0.000167439	-2.95706e-05	-6.05964e-06	-9.00307e-06	-0.000284618	-0.000152677	-7.3377e-05	4.22622e-05	3.12287e-06	2.44891e-05	-2.78196e-05	-5.54921e-05	0.000179772	9.22437e-06	0.000183183	4.56149e-05	-0.000968035	3.32978e-05	-3.44897e-06	0.000101023	0.000160164	-1.44232e-06	-0.000470265	4.66634e-05	3.81093e-06	0.000969909	-0.00018529	-4.37693e-05	0.000168665	-3.69019e-05	-0.000119972	-0.000247338	-5.15353e-05	5.36201e-05	-5.65316e-06	1.30341e-05	9.98216e-05	9.30479e-05	-8.09732e-05	-3.40617e-06	8.57086e-06	-0.000131668	-2.58215e-05	-0.000106411	-0.000555466	-0.000210158	-8.07138e-06	-1.92253e-05	6.07134e-06	5.87589e-05	3.06857e-05	0.00212582	-1.92538e-05	0.000205866	1.20325e-05	-1.02779e-06	-1.61429e-05	7.80026e-05	3.65729e-06	-2.94556e-05	-2.54516e-05	-1.61676e-05	-2.10989e-06	2.44707e-05	0.000184346	1.88101e-05	5.36278e-05	-0.000555183	-1.22659e-05	-1.25613e-05	-7.48093e-05	8.98117e-07	0.00011519	7.07271e-06	2.91178e-06	0.000195285	8.26942e-05	-4.57111e-05	6.56979e-05	-6.15922e-05	2.79878e-05	-0.00020473	1.95338e-05	-5.26089e-05	0.000145779	0.000214258	4.94592e-05	6.94341e-06	-8.67536e-05	4.26273e-06	-8.5681e-05	3.4389e-05	-2.03328e-05	-4.5306e-05	-3.30671e-05	6.73526e-05	0.000165167	0	-5.39286e-05	-2.96248e-05	2.67547e-05	-0.0006449	6.58449e-05	3.49712e-05	-9.51377e-06	-2.87584e-05	-0.00158701	-1.219e-05	3.20571e-05	-7.94763e-05	1.41941e-05	5.63085e-06	-0.000563756	-0.00137561	3.05746e-05	3.93117e-06	4.79034e-06	2.44594e-05	-1.11313e-05	9.77863e-06	1.31074e-05	3.43043e-05	-4.39908e-06	5.38866e-05	-0.000144782	1.80493e-05	8.75104e-05	-6.91996e-06	7.82731e-06	-0.000216732	-0.000209538	-3.46155e-05	7.27666e-06	-0.000267341	6.23601e-05	4.21142e-05	-2.83335e-05	5.54172e-06	-2.84713e-05	3.72097e-06	-0.000114787	-1.0617e-05	-4.64615e-05	3.05473e-05	0.000391638	-3.77512e-05	0.00033393	0.000350447	0.000210889	0.000844406	0.000104343	-0.00105122	-0.000176055	0.000300521	2.51338e-06	-0.000222374	-3.38023e-05	-0.000220456	-0.000284042	-1.6896e-05	-1.90221e-05	1.7276e-06	0.00030533	5.06286e-05	5.45283e-05	1.58739e-05	0.000142331	-0.000206203	-5.82552e-05	3.34537e-07	-7.14505e-05	3.79675e-06	6.40471e-07	-2.04816e-05	-6.35615e-05	-6.35449e-06	2.93303e-05	1.99431e-05	-2.11962e-05	0.000241904	8.00226e-05	0.00016233	0.0002392	-0.000223127	5.20543e-05	6.2006e-05	4.40628e-05	1.53345e-05	-3.58145e-05	4.31771e-05	2.60221e-05	-6.13268e-06	0.000367999	7.64986e-05	9.32699e-05	-0.000206751	2.89046e-05	2.57833e-05	0.00143714	8.59392e-05	0.000109162	3.18729e-06	-0.000127793	2.27793e-06	9.88526e-05	7.97215e-06	4.96374e-05	-1.74751e-05	8.05251e-05	9.60495e-05	0.000162299	-4.18957e-05	3.20073e-05	-3.77768e-06	-7.61045e-05	-2.90903e-05	0.000566281	-6.12101e-05	-6.89123e-06	-4.15746e-06	0.000207202	-3.33798e-06	0.000519957	3.27972e-06	-0.000512082	-2.56485e-06	-1.86406e-05	-1.13834e-05	-5.20317e-05	2.53182e-05	-3.61745e-06	1.48423e-05	0.000102773	0.000409889	-8.1779e-05	-1.64482e-05	9.86993e-06	-6.31805e-06	-1.72892e-05	2.58671e-05	-5.36287e-05	-9.20091e-05	-0.00349876	-0.000113953	-0.000108622	9.28081e-05	3.66658e-05	-1.2487e-05	1.84078e-05	-0.000139847	-1.11254e-05	3.12739e-05	-5.12813e-05	-1.38706e-05	4.02212e-06	0.0006098	4.89463e-05	1.12754e-05	0.00024332	-1.23946e-06	0.000133565	0.000126135	-4.13958e-05	0.000176923	8.43503e-05	0.000222856	5.63425e-05	-1.66365e-05	0.000137136	0.00010515	-3.26565e-05	0.000419508	0.000179977	-0.000548221	-3.56734e-05	-9.40274e-05	-1.33224e-05	-1.10746e-05	-4.91345e-05	0.000199927	-7.62708e-06	-7.99086e-05	-3.31071e-07	-0.000122654	5.3439e-05	-6.58516e-05	0.000399929	0.000147067	8.77756e-06	-1.15889e-05	0.000137712	0.000230138	-4.96898e-05	1.9346e-05	-0.000142892	0.000118415	-7.86678e-06	1.62436e-05	-5.77305e-05	-1.21307e-05	3.48562e-05	0.00018474	3.39016e-05	-3.28156e-05	2.1896e-07	-1.60659e-05	3.9992e-05	-6.0043e-05	-6.69739e-05	-3.46766e-05	8.64463e-07	0.000202704	4.40469e-05	2.98193e-05	0.000145276	0.00015435	2.35383e-05	3.3191e-06	-0.000143538	3.48864e-05	0.000241997	9.15175e-05	0.000328905	-2.41879e-05	0.000239232	-1.1914e-05	-1.67081e-05	0.000139171	5.57185e-05	2.52417e-05	6.15337e-05	-1.03278e-05	7.64782e-05	-7.66392e-05	-2.00598e-06	-5.7881e-05	0.000167024	-1.19896e-05	-8.90278e-05	2.51801e-05	-8.59017e-05	3.09012e-05	-0.000288233	-0.000229964	-3.26764e-05	-5.59694e-05	2.81864e-05	1.8222e-05	0.000273512	0.000127987	0.000408005	-9.83899e-05	0.00023461	-0.000207637	-4.42913e-05	-0.000243492	-0.000148296	1.53144e-06	-1.33625e-05	-2.44489e-05	4.36157e-06	-4.49503e-05	-7.6203e-05	-7.05809e-05	-5.11469e-06	0.000156656	2.1047e-05	3.23673e-05	-3.82899e-05	9.41171e-06	-0.000107441	-2.38195e-05	6.86875e-05	-1.38436e-05	5.28775e-05	0.000228808	6.01933e-05	5.97474e-05	-0.000264269	-0.000167266	-0.000100743	-3.90788e-05	9.54334e-05	3.42583e-05	0.000120772	0.000161344	-1.98084e-06	-5.24949e-05	6.61581e-05	-2.83642e-06	-0.000146487	-2.57111e-06	-0.000325529	-1.52067e-05	0.000285593	-1.80754e-05	0.000110651	1.11039e-06	-3.12688e-05	9.28839e-05	1.29428e-05	-0.000187378	2.83866e-05	-0.000110845	-0.000336835	-6.45397e-05	1.27719e-05	-3.83575e-05	-0.000151431	4.43521e-05	3.66544e-05	-2.05948e-05	-0.000776684	-0.000131616	-8.67515e-05	-3.07799e-05	-0.000435028	5.63603e-05	-0.00124752	-1.34224e-05	-3.38756e-05	-4.1807e-05	-0.000510201	-2.47047e-07	6.78041e-06	0.000243723	0.000240696	4.95448e-05	2.69787e-06	-1.36026e-05	-8.93133e-05	0	6.79107e-05	2.93722e-05	1.70966e-05	-4.63848e-05	-6.01129e-05	7.40946e-05	-0.000210343	-1.6244e-05	1.09358e-05	1.30005e-05	0.000298606	-0.000160165	2.29089e-05	0.000195695	0.00243635	0.000101667	8.83729e-05	-2.79238e-06	8.3428e-06	-9.40014e-06	5.89241e-06	0.000121302	9.92725e-05	4.42517e-05	6.89805e-06	4.03451e-05	-8.99735e-05	2.90983e-05	1.22365e-05	-7.09231e-06	0.000236494	-4.75914e-05	4.72079e-06	6.32541e-05	-2.56136e-07	-3.24124e-06	1.94862e-06	1.02238e-05	-0.000108785	5.10885e-05	0.000173749	7.3792e-05	4.2292e-05	-2.77713e-05	0.000231366	-0.00014088	2.6494e-05	0.000161804	-0.000397976	-2.67733e-05	8.14916e-05	7.62981e-06	-7.29436e-05	0.000117404	-0.00313012	2.36209e-05	6.53994e-05	5.83459e-06	2.11295e-05	1.52022e-06	-0.000412438	6.43904e-05	3.64557e-05	-1.04324e-06	-3.75603e-06	3.39387e-05	0.000210842	-0.000623948	1.10899e-05	-0.000110707	2.47757e-06	-0.000304791	-5.97793e-05	8.1757e-06	-0.000126978	8.8239e-06	-5.50658e-07	-1.57768e-05	0.000189089	-3.03967e-05	0.000146636	9.72134e-06	-0.00292747	-0.000152916	-0.00052685	5.0272e-05	0.000256984	2.19397e-06	-9.97213e-05	-1.43386e-05	-2.9604e-05	2.5934e-05	-0.000116432	0.00058538	0.000742624	0.000166245	0.00150565	0.000492281	-8.83084e-05	0.000225893	2.63004e-06	0.000104591	-2.14134e-05	1.35648e-05	1.32894e-05	8.24342e-05	4.44213e-05	1.52284e-06	7.19982e-06	-3.29082e-05	-1.22707e-05	4.44169e-05	1.60598e-06	-1.21349e-06	-0.000309062	0.000249617	5.13638e-05	7.50196e-05	3.99703e-06	6.94986e-07	-2.47054e-05	3.53663e-05	5.27089e-05	-3.04162e-05	0.000135592	-6.73344e-05	-1.13893e-05	-6.23683e-05	-9.95047e-05	-2.60925e-05	1.86248e-05	-2.78835e-06	2.32699e-06	-0.00013298	9.77716e-06	-3.8891e-05	-1.97961e-05	-0.000191412	0.000178088	0	5.74208e-05	0.000147107	6.40243e-06	0.00951101	0.000259174	-2.08813e-06	0.000253784	-9.67808e-06	6.0334e-05	-1.32518e-05	-7.83949e-05	1.82024e-05	5.40706e-05	-8.55631e-05	-3.53765e-05	9.8802e-07	1.86754e-05	-9.96059e-07	4.6448e-05	-8.61242e-06	3.45607e-05	7.44752e-05	-1.59246e-06	7.75797e-05	-1.58337e-05	7.52737e-05	0.000169458	0.000156668	5.84796e-05	9.61094e-06	-1.03805e-05	-5.72391e-07	4.29234e-06	3.38242e-07	8.67571e-05	1.23301e-05	8.79317e-05	-1.52296e-05	4.17794e-05	-2.4128e-06	-1.40526e-05	-2.25636e-05	-3.94442e-06	6.17037e-05	-4.29479e-06	-0.000936171	-1.83095e-05	0.000110061	-8.882e-06	0.00135252	0.000184189	0.0012312	8.46264e-05	-0.000445295	8.1417e-05	0.000425701	1.56635e-05	1.99303e-05	-5.43028e-06	-8.43825e-05	5.1245e-05	-6.98008e-05	-6.01465e-05	4.63028e-06	-2.28659e-06	1.2878e-05	1.80894e-05	5.20812e-06	0.000111971	-3.27623e-05	5.3408e-05	2.59886e-05	8.59442e-05	4.83406e-05	-8.84784e-05	9.08976e-05	7.41215e-05	2.73098e-05	-1.83094e-05	0.00119074	9.50894e-05	3.07844e-05	-0.000110802	-5.63033e-05	1.5635e-05	3.23222e-06	-1.25905e-05	0.00022902	8.06909e-06	0.00023234	-4.94116e-05	-3.59902e-05	3.61058e-05	-1.94197e-05	-0.00010409	2.45496e-06	0.000166473	0.000281358	-0.000180487	9.12855e-05	8.92769e-05	-3.08124e-05	6.75687e-05	-0.000379768	-0.000192616	-0.000198677	-2.60337e-05	0	0	0	0	0	0	0	0	-0.00182102	0.00433737	0.00463592	0	-0.109256	-1.16161e-05	3.46712e-05	0	0	0.00039097	6.16812e-05	0.000118969	-0.00594386	0	0.00193904	0	0	0	0	-0.003359	0	0.00119136	0.000158665	-0.00897623	0	0	0	0	0	-0.0048337	-0.00575211	-0.000543607	0	-0.00043711	3.74492e-06	0.00168519	0.000169877	5.66106e-05	0.000108889
x30MCx1575	0.00656764	0.000583424	-0.000253465	-0.00288046	-0.00970193	-0.00327121	0.00499766	0.00245164	0.00138337	-0.0030765	-0.00352479	-0.00196771	-0.000329087	-0.000129325	-0.0015286	-0.00104373	-0.00168191	0.00444516	-4.68041e-05	-0.000490081	0.019222	-0.00337635	0.000684721	-0.00244959	0.0165828	0.0304995	0.00180195	-0.0123367	-0.00702731	0.0315659	0.000793164	0.0192808	0.000337933	0.000289677	0.00177122	0.00136223	-0.00528773	-0.036482	0.00351408	0.00346795	0.00445989	0.00148699	0.000931453	0.010749	-0.00431402	-0.0019314	0.000163667	-0.000480617	-0.00229789	0.00656556	-0.0348108	0	0.0021452	0.00175765	0.000390846	-0.000180659	0	0.0014767	0	8.48824e-05	0	0.0012746	5.65063e-06	0.00172332	-0.000178465	0	0.00165599	-0.014115	3.78719e-05	1.44626e-06	-0.00384778	-0.00316542	-0.000264242	-0.000465972	0.00490247	0.00626796	-0.00402086	-3.47064e-05	-0.000261462	0.00010151	0.000406734	3.05062e-05	0	0.000405204	0	0	-3.88156e-05	0.000302105	2.13476e-06	0.00148626	0	0.000467488	0.0104906	-0.00120186	0	9.65334e-05	0	-0.000668684	-0.00216688	0.00719325	-0.0708944	0.000122003	-7.36527e-05	-2.76749e-05	0.000151377	-0.00273188	-0.00251594	-8.00811e-05	-3.50167e-05	0	-0.0157494	-0.00322736	0.00894767	-0.00767358	-0.0192696	-0.00352197	-0.000626809	-0.00153194	0	0.00278838	0	0	0	0	0	-0.00010243	0	0.000463758	0	0	0	0	0	0	0	0	0	0	0	0	0	0	0	0	0	0	0	0	0	0	0	0	-0.0259931	0.00614517	0.00151075	0.00310744	0	0	0	0	0	0.00663068	-0.0111195	-0.0100631	0	0	0.00333761	-0.00775777	0.00724152	-0.00176116	0.0010396	0.000299882	0.00484207	0.00105772	0.00987341	0.000121294	0.00208415	-8.3765e-07	0	0.00103763	0	-1.28768e-05	0	-0.010735	0.0499437	0.000146461	-0.000741397	0.0046777	0.00891807	0.0104578	0.00114324	-0.00144714	0	0.00127215	0.000730395	0.00811054	0	0.00519364	0.000596859	-0.0156331	-0.000628518	-0.00217426	-7.77811e-07	0.0143454	0	0	0	-2.44999e-05	0	0	-9.98658e-08	-0.00440209	-0.000220458	0	-0.00662372	0	0.000922698	-0.00565102	0	0.00345027	0	-0.000812853	-0.00201708	0.00673363	0.000221373	0.00123199	0	0	0.000857044	7.21881e-05	0	0	0	0	-0.000955488	0	4.52268e-06	7.29479e-05	0	-0.00289041	4.94999e-06	0.0156601	0.00185809	-4.73288e-05	0.0147089	0.00118198	-0.000342699	0.00411582	0.000105742	-0.000269452	-0.000580683	0.0840396	0.00243906	3.84137e-05	0	-0.000259453	0.000325923	-3.05316e-05	8.79324e-05	0.000127594	-0.000368452	0.00016781	3.84703e-05	0.00372068	-0.000143056	0.00862115	0.000193358	-8.40369e-06	-0.001004	0.000833324	0.00160568	0.000317979	-0.00052219	0.00070696	6.47842e-05	0.00057526	0.00172292	0.000417346	-0.00836271	-0.000138583	2.69075e-05	-6.4663e-05	0.00128511	0.00102257	0.000275144	-0.000779225	0.00574593	0.000106468	-0.00220937	7.73549e-05	0.000269408	-0.000563408	-0.000934522	-0.00190053	0.00201069	0.00223146	7.88806e-05	-0.00955093	0.000656152	-0.000778528	0.00248872	0.000449179	-0.000435901	-6.02028e-05	-0.00026426	-8.15882e-05	0.000134805	4.28207e-05	-0.00434142	0.000273671	0.000357697	-0.000108871	0.000612289	0.000245989	0.00383053	0.000422129	0.000169555	-0.000819189	0.00010871	-9.4304e-05	9.46521e-05	-9.66319e-05	0.000693047	0.00159515	0.0025934	0.00153471	0.000105127	-0.000839977	0.00291542	0.000127759	0.000250687	0.00112754	0.00159104	0.000184467	0.000104108	0.00422878	-0.000176638	-0.00669569	0.0021819	0.00397421	0.000466042	-0.000140265	0.000895323	0.0207699	0.00230041	0.000729046	0	0	-8.89722e-05	-2.35677e-05	-5.98888e-06	-4.9985e-05	-1.29836e-05	0.0152377	9.13643e-05	4.36476e-05	0	5.06702e-05	0.000359057	-1.88425e-05	0	0.000413946	-2.20614e-05	-0.000466528	-0.000628899	0.000412469	-0.000239841	0.00558182	0.00115514	3.11506e-05	0.00280266	-0.00165271	0.00164427	0.000804324	0.000309853	0	-0.000131129	0	0.000121744	0.000192568	0.000304373	0.000125583	0.000811593	0.000139392	-0.000111046	-0.000336548	0.000276258	5.14073e-05	-6.50741e-05	0.0040189	-0.00144415	0.000144081	1.48185e-05	0	0.000384674	0.0207311	0.00118561	0.000209729	0	0	0.0175645	0.000394137	3.99287e-05	9.71141e-06	-3.93584e-05	0.000198785	0.00107991	0.00014809	7.11538e-06	0	0	5.02925e-05	0	0	0.00124947	-0.000537856	5.29412e-05	-1.34106e-05	0.000257274	-3.67019e-06	8.91496e-05	0.000106801	-0.000446438	2.9483e-05	0.00334553	-2.51904e-05	-1.59749e-05	0.000149497	0.000882001	0	-3.06163e-05	0.000860162	-5.97673e-05	1.35209e-05	0.00597527	0.000654065	8.91098e-05	0.0100788	-0.000246643	0.00132591	-0.00859551	0.000259412	0.00111152	7.52707e-05	0.000500451	0.00133687	2.55788e-05	-0.00319199	5.116e-05	5.0716e-06	1.51718e-05	-0.000126126	-0.000159335	0	-6.43586e-05	0	0.000249764	0.000211004	-5.32306e-05	0.00138049	-0.000152933	5.46833e-05	0	6.40881e-05	0.00831021	0.000602613	0.000613749	0.00150094	-0.00843292	-0.00751625	-0.000506219	0.00149314	-0.000586424	0.00527776	-2.14653e-05	0.000480242	-5.67931e-05	0.0010778	0.00304728	0.00127721	3.39064e-05	-0.000551646	0.000408349	-0.00651276	0.0245139	-0.000754665	-0.000647882	0.0318042	0.00603058	-0.13682	0.00174651	0.00356698	0.00071513	0.000426391	-0.00456133	0.00419391	-0.00128005	9.57993e-05	-0.000196474	-0.00281936	-3.05219e-05	0.000753685	-0.00152683	-0.000974771	3.87729e-05	-0.000112075	0.000380745	0.000187488	1.88079e-05	-0.00331075	0.000337153	0.00391781	-0.000164496	0.00103603	0.0110425	0.000378453	0.000215967	0.00367743	-0.000817182	0.00612566	-0.000913022	0.000871574	0.0348232	0.00386188	0.00038645	0.00737685	0.000632835	-0.00106495	0.0110018	-0.000592016	0.00081735	-0.00163633	0.00283906	0.000215426	0.0330589	0.00234675	0.00049002	-0.000827549	-0.0163798	0.000674619	0.00152127	-0.000438153	0.000325109	-0.000356024	0.000636763	0.00015068	0.000935406	0.00102018	0.00744375	0.00128053	0.00051345	-0.0347805	0.0185635	-0.00585133	0.000482829	-0.0034983	0.000557764	0.000419931	0.000394791	0.000963397	0.000368077	-0.0001516	0.00534365	-0.000389181	0.00189433	0.00535617	0.00279654	0.00265858	0.00058155	-0.000857194	-0.00576262	-0.00537572	-0.000474686	-0.00041228	-0.000201457	0.000317283	-1.86402e-05	-0.0294719	0.0215699	-0.000802078	-0.000284064	-2.5775e-05	-0.000748775	-0.000346049	7.37543e-06	-7.05622e-05	1.01158e-05	4.46463e-05	-0.000962377	1.17607e-05	0.000493735	-8.3083e-06	0.000171853	2.62086e-05	-0.000149555	-2.94824e-07	3.66721e-05	5.50844e-05	-3.37532e-05	0.000140234	0.000158823	5.97733e-05	5.40803e-06	9.53449e-06	0.000192314	8.19256e-05	-2.56691e-05	-2.07355e-05	4.72737e-05	3.62896e-05	0.00126686	-6.04591e-05	6.3287e-06	-1.83889e-05	7.61616e-05	-0.000117426	-3.74474e-05	0.000145966	5.47199e-05	-0.00107999	0.000360406	-1.06161e-05	-0.00257827	-0.000139283	6.69922e-05	0.000222771	-6.0227e-05	-0.00104103	0.000153577	-2.80656e-05	-4.35291e-05	1.08456e-05	-0.000160376	0.000204215	0.000125276	2.63156e-05	4.40324e-05	5.3594e-05	0.000155251	0.000196878	-0.000235172	4.37785e-05	6.18386e-05	-1.41858e-05	4.53738e-05	-0.000320743	0.000146827	0.000509511	-0.000404208	-3.92627e-06	2.04885e-05	-1.2858e-05	3.48098e-05	-0.000125794	-1.18252e-05	-0.000147207	-2.76573e-06	-2.12397e-05	-0.000389922	0.000150965	3.90168e-05	0.000477848	-0.000278426	-7.14594e-05	7.90396e-05	8.0383e-07	-0.00015166	-3.13187e-06	-9.83578e-05	0.00026729	-0.000200964	1.72332e-05	-0.000345966	-4.53132e-05	6.93597e-05	-9.47951e-05	-3.09008e-05	-8.73875e-06	0.000347532	0.000285667	8.1311e-06	-4.67731e-06	9.01582e-05	4.97423e-06	0.000108147	4.55187e-05	1.73915e-06	-6.93109e-05	-2.27911e-05	-3.98013e-05	-8.63251e-05	-6.91365e-07	-8.68155e-05	-3.97527e-05	-6.24443e-06	-0.000496558	4.84374e-05	-1.1258e-05	2.41502e-06	-5.20789e-06	-0.000582329	2.04086e-05	6.88136e-06	0.000505349	6.34522e-05	-4.69275e-05	0.00200248	9.25889e-05	-0.000111766	-4.49298e-05	-5.33226e-05	1.88853e-05	2.18519e-06	4.74147e-05	0.000135301	7.408e-05	8.44918e-05	-2.75002e-05	2.53069e-06	4.6243e-05	0.000101391	8.27639e-06	5.92703e-05	-0.000138572	1.32067e-05	-1.66783e-05	-5.08166e-05	1.43232e-05	-1.67637e-05	3.74637e-05	-1.02005e-05	-4.87599e-06	0.000129372	1.18299e-05	7.22599e-05	7.7507e-05	0.000134578	6.65492e-05	-0.000216551	6.42097e-05	0.000196105	-4.89324e-05	-0.000205222	9.06509e-05	0.000250317	0.000231554	-1.05242e-05	0.000190234	-1.56229e-05	0.000360422	-0.000136471	0.000104959	0.000137593	-0.000272998	1.5807e-05	-3.08793e-07	6.10674e-05	4.48031e-05	9.6129e-05	4.50434e-06	-4.7077e-05	0.000106986	1.21734e-05	1.42187e-05	0.000283499	-2.7745e-05	-3.5581e-06	-2.0623e-05	-6.36962e-05	-4.02331e-06	-5.03237e-06	2.42311e-06	-2.64705e-05	0.000306959	5.3875e-05	-4.16769e-06	-8.30435e-05	9.66175e-05	-8.17951e-05	2.28831e-05	-5.15971e-05	-1.00567e-05	-5.45073e-05	-0.000218885	-0.000157972	6.61619e-05	-0.000224947	-3.93131e-05	2.67236e-05	1.70088e-05	8.27683e-05	-0.000159177	-8.42055e-05	0.00012337	-2.90104e-05	9.81696e-05	-1.261e-06	3.82882e-06	-0.000455183	4.05408e-05	7.32244e-05	-2.11114e-06	0.000369015	0.000205614	0.000610503	1.02854e-05	-3.63113e-06	-9.79284e-05	-9.93386e-05	-5.42449e-05	0.000726331	4.86624e-05	-0.000193769	3.65931e-06	7.40424e-05	-7.20706e-06	0.000678078	-1.18096e-07	-5.85841e-05	1.3592e-05	0.000157197	-4.63775e-05	-1.45195e-05	1.69959e-05	-8.75131e-06	2.01532e-05	5.52729e-05	8.80403e-05	3.72325e-05	-6.96083e-06	-3.1392e-06	-3.42223e-05	-2.84249e-05	1.84924e-06	-0.000107483	-9.64685e-05	0.00481808	0.000653262	-0.000195163	-5.57935e-05	-1.09581e-05	7.96163e-06	-4.54751e-05	0.000132561	5.40598e-05	6.09949e-07	2.12715e-05	7.0749e-05	1.49352e-06	-0.00237169	-9.50969e-05	5.50953e-07	0.000850323	1.65799e-05	6.52396e-05	1.9766e-05	0.000108112	9.61173e-05	6.43932e-05	-7.95487e-06	2.16241e-05	0.000170223	0.000156583	0.000360003	-7.15051e-05	-0.000225648	-0.000420061	-9.8599e-05	4.79492e-05	5.03762e-05	-1.54252e-05	1.35058e-05	0.000144565	-3.29327e-05	-6.16227e-05	0.000256681	1.10685e-05	0.000352647	-0.000171342	0.000115455	0.000325494	0.00016456	7.93967e-05	3.27134e-06	-8.73209e-05	8.74358e-06	3.02555e-05	-1.53077e-05	-0.00029146	0.000276798	8.30117e-05	7.73102e-06	0.000338322	2.13651e-05	1.50728e-05	0.000120786	-0.000116536	5.89967e-05	-1.60572e-05	1.43446e-05	6.22401e-06	6.04144e-05	0.000540175	8.92968e-06	1.10145e-05	0.000731071	0.000109545	3.46715e-05	-0.000108289	1.71248e-07	-8.28581e-05	-7.84486e-05	2.45796e-05	-8.54247e-07	-0.00171464	0.000156634	-0.000204203	-1.59975e-05	3.95033e-05	-4.43405e-06	9.18786e-06	3.29188e-05	8.28421e-05	-3.57762e-05	1.17927e-05	-1.63833e-05	-4.98484e-05	4.22743e-05	-9.87145e-06	5.8276e-05	5.1777e-05	1.31645e-05	-0.000160859	-2.83103e-05	-1.27811e-05	-8.2367e-05	-3.6919e-05	2.86456e-05	-3.55876e-05	4.6955e-05	2.74097e-05	-0.000400883	-0.000251293	-4.87572e-06	-6.89872e-05	-0.000158684	0.000660357	-0.000128144	0.000158763	-0.000356059	-0.000250584	1.0816e-05	-0.000144563	-6.89663e-05	1.51594e-05	-1.56208e-06	3.11035e-05	6.89591e-06	2.0661e-05	-0.000105227	5.71091e-06	-3.89133e-05	0.00037689	6.77979e-05	-2.31508e-05	7.74304e-05	-0.000116594	-8.97639e-06	-9.67084e-05	-0.000139984	3.85452e-05	8.36328e-05	-2.02935e-05	1.13938e-05	-9.55536e-05	1.43431e-05	-9.63864e-06	-0.000550311	-3.90882e-05	-0.000142787	2.69219e-06	-5.73823e-05	-0.000486686	9.94014e-05	3.80763e-05	1.48503e-05	-0.000201617	-3.21326e-06	-0.00014378	8.79897e-07	-5.66899e-05	-4.00394e-06	8.68536e-05	-2.01768e-05	6.94551e-05	-2.22715e-05	5.81894e-05	6.80518e-05	0.000327256	-4.23476e-05	5.45399e-06	-7.16571e-05	3.27701e-06	6.38462e-05	3.69261e-05	3.79528e-05	-9.16981e-06	-1.29997e-05	-1.31252e-05	4.22908e-05	-0.000188844	-9.77923e-06	0.00142858	-1.14728e-06	-9.87557e-05	-8.72989e-07	-7.71851e-05	3.26233e-05	0.000182211	-0.000144792	9.41496e-05	-0.000853454	3.55399e-06	-3.11114e-05	0.00024692	8.1766e-06	-3.6212e-05	2.08972e-05	-1.00506e-05	6.40314e-06	-0.000101181	8.95882e-05	1.94904e-06	-3.80043e-06	8.20728e-05	2.41235e-05	-2.06938e-05	2.39553e-05	-6.7479e-05	7.04665e-05	-0.000127707	4.29013e-05	3.96739e-05	-4.83522e-06	-2.71596e-06	1.51879e-05	9.33223e-06	-0.000178435	8.94958e-06	-3.38509e-06	1.22648e-05	-2.05642e-05	8.31182e-05	7.91153e-06	1.36611e-05	-2.89532e-05	-0.000317516	0.000194256	-4.02916e-06	6.6937e-05	-1.66895e-05	5.60336e-07	1.06246e-05	-4.43877e-05	-9.99225e-05	2.34691e-05	-0.000110603	1.38029e-05	3.49513e-06	-3.13933e-05	-4.92575e-05	0.000372545	6.34095e-05	5.42511e-05	-2.26816e-05	-4.67089e-05	-1.93345e-05	4.84778e-06	0.000122174	-0.00013296	-0.00298762	-2.86724e-05	4.73923e-05	-7.90234e-06	1.50824e-05	8.37934e-07	-0.000234677	2.80412e-05	5.71078e-05	-5.13837e-06	1.74109e-05	-7.06707e-05	-3.73188e-05	0.000134472	6.78629e-05	-7.54606e-05	-4.90126e-06	6.79772e-05	-4.27487e-07	4.09254e-05	0.000361729	6.98775e-06	4.31203e-06	-7.40611e-05	1.52253e-05	-6.5254e-05	-0.000454461	5.7046e-07	0.00445229	5.5883e-05	-0.000339727	2.34079e-05	0.00021942	-3.84109e-06	0.000132331	-3.94909e-05	-1.37967e-05	0.000142699	0.000174626	0.000451174	0.000662377	-0.000112857	-7.72846e-05	6.5867e-06	0.000123278	0.000181358	-5.00684e-06	2.45766e-05	-0.000119145	1.43144e-05	-8.36617e-05	3.55247e-06	-6.0951e-05	4.39437e-05	6.4042e-06	-3.89853e-07	-2.21187e-05	7.90086e-06	-8.35896e-05	-1.70054e-05	2.64774e-05	0.000392328	-1.22853e-05	-1.0788e-05	9.00957e-06	-0.000162194	4.56224e-05	8.35022e-05	6.25974e-05	-7.15264e-06	0.000226326	-1.90198e-05	-5.41589e-05	-5.14667e-05	-2.60293e-05	1.10845e-05	9.68717e-05	-2.72926e-05	3.62982e-06	-9.00089e-05	8.15321e-06	-2.37429e-05	0.000164661	0.000160948	-1.78071e-05	1.80453e-07	7.6686e-05	2.12574e-05	1.86306e-05	0.00423861	-7.13055e-05	-1.50022e-06	0.000795944	-3.49394e-05	4.83055e-05	-3.36149e-05	-0.000155994	1.72759e-05	3.06963e-05	2.94443e-05	-1.56895e-05	-1.18905e-05	-5.30338e-05	-3.96192e-05	3.70318e-06	8.36946e-06	7.31981e-05	0.000249902	3.04421e-05	9.75018e-06	-6.3889e-05	-3.166e-05	3.74257e-05	1.14199e-05	1.62838e-05	2.12232e-05	-1.17551e-05	-8.71078e-06	6.49338e-06	1.56244e-05	-8.26274e-05	0.000209135	2.28043e-05	-4.49704e-07	0.000211427	-2.24598e-05	-9.24094e-05	-9.54364e-06	-9.56844e-07	5.06318e-05	0.000175281	0.00107756	0.000139387	3.9524e-06	-4.18519e-05	0.00131201	5.89523e-05	0.000834225	0.000144529	0.000274519	-9.765e-08	0.000351197	8.18596e-05	-6.91161e-05	0.000178615	5.15989e-06	4.06356e-07	7.73295e-05	-2.16984e-05	4.87228e-06	3.02191e-05	8.28947e-06	3.37638e-05	-1.57556e-05	-0.000813469	1.56018e-05	-1.42934e-05	0.000138676	6.82399e-05	-1.85195e-05	9.4346e-05	0.000132675	0.000415929	-5.68976e-05	2.97072e-05	0.000476664	1.50276e-05	-2.66357e-05	0.000128197	5.93775e-05	-3.22408e-05	5.01188e-05	1.67672e-05	7.87696e-05	2.38613e-05	3.05937e-05	0.000275216	0.000126861	2.1184e-05	-2.96258e-06	1.25049e-05	2.36709e-06	0.000274553	0.000119342	-0.000102149	-2.39948e-05	0.000129695	-7.46706e-05	0.000111592	-0.000180745	0.000343658	-1.56245e-05	6.15008e-05	0	0	0	0	0	0	0	0	-0.000125905	-0.000308854	-0.000599594	0	0.0144268	-1.16311e-05	5.55919e-05	0	0	0.000707084	-8.11536e-05	-0.000181799	-0.000462045	0	-9.88573e-05	0	0	0	0	-0.00441863	0	0.000663569	-2.23513e-05	0.00352777	0	0	0	0	0	0.000374208	-0.00014411	-7.99592e-05	0	-0.000236888	-3.96441e-06	0.0723976	0.000199896	-6.2001e-06	-1.71998e-05
x30MCx2956	0.00709586	0.00465447	0.000964671	-0.00417921	0.00540081	-0.00165258	0.00704974	0.00154779	-0.0036464	0.000744754	-0.00207961	-0.00285139	-0.000741588	0.000214086	-0.00116295	-0.00104997	-0.00086354	0.00352118	0.00131382	0.000231242	0.0720343	-0.00107231	0.000216743	-0.00267418	0.0130441	0.0129812	0.0040323	-0.00253409	0.00641378	-0.00370187	0.00113487	0.0223906	0.00129551	-8.98905e-05	-0.000907985	-0.00362567	-0.00717739	0.0333994	0.00203538	0.00364134	0.00693774	0.00261872	0.00100529	0.0104967	NA	NA	NA	NA	NA	NA	NA	NA	NA	NA	NA	NA	NA	NA	NA	NA	NA	NA	NA	NA	NA	NA	NA	NA	NA	NA	NA	NA	NA	NA	NA	NA	NA	NA	NA	NA	NA	NA	NA	NA	NA	NA	NA	NA	NA	NA	NA	NA	NA	NA	NA	NA	NA	NA	NA	NA	0.0756846	8.3534e-05	-4.69682e-05	-0.000116003	0.000900323	0.000130027	0.00161526	0.00122585	0.0002254	0	-0.0135674	-0.00292632	0.000568609	-0.00978329	-0.0127025	-0.00317218	-0.00062811	-0.00597403	0	0.00400835	0	0	0	0	0	0.00303292	0	0.000181187	0	0	0	0	0	0	0	0	0	0	0	0	0	0	0	0	0	0	0	0	0	0	0	0	0.0237575	-0.0200249	-0.00427023	0.0192741	0	0	0	0	0	0.00401485	-0.00666012	-0.00466537	0	0	0.00130118	-0.00797263	-0.00746795	0.000608316	0.00249795	0.000417588	0.012458	0.00265391	0.0113301	0.000481697	0.00308239	-3.16144e-06	0	0.000389094	0	0.000290004	0	-0.00539058	-0.0229484	-0.00419752	-0.000625024	0.0060518	-0.00626532	0.00782455	0.00349118	-0.00158988	0	0.000857045	0.00304036	0.0354349	0	0.00481203	0.000304212	-0.0237705	-0.00099732	-0.00272893	-7.44812e-08	0.0142569	0	0	0	-2.75948e-05	0	0	0	-0.00396672	0.000895109	0	0.0364857	0	0.000814372	-0.00543423	0	-0.0132694	0	-0.000584569	-0.000301998	0.00940784	0.000323309	0.00122527	0	0	-0.0011854	-0.000139162	0	0	0	0	-0.000922956	0	6.24338e-06	5.67979e-05	0	0.00985735	4.74563e-06	-0.00355395	0.00117316	-3.135e-05	0.0142912	0.00484775	0.00238151	0.00357512	-0.000383455	-0.00189116	-0.000301406	-0.335439	0.00382172	7.70391e-06	0	0.000116085	0.00035136	-0.000221797	-0.00148855	0.000280421	0.000661659	0.000418332	-0.000379952	0.00182139	6.52269e-05	0.00259352	0.000384433	5.25279e-05	0.00214812	0.00040004	0.00387903	7.18671e-05	0.00111265	-0.000652723	-7.07436e-05	-0.00430597	0.000420999	0.000632636	-0.00419645	0.00069864	0	0.00010061	-0.00137594	-0.00231906	0.00118621	0.00279178	0.00294905	0.000308756	-0.00766219	7.46706e-05	0.000342489	0.00198717	0.00420991	-0.0028864	-0.00184787	-0.00235162	0.000138989	0.00502883	0.00827319	4.78835e-05	-0.00832721	0.001452	-0.000735947	-4.69997e-05	0.000912102	-0.000346979	0.00869523	-5.51592e-05	0.00815256	-0.00235462	0.0120661	-0.000771974	0.000553297	0.00202842	0.042529	0.00178076	0.00144214	-0.0106909	0.000228543	8.13887e-05	0.000236024	3.23419e-05	-0.000687626	0.000860614	0.00116575	0.000590368	-0.00303462	0.00224083	-0.000697446	0.000405897	8.16097e-05	0.000425142	-0.00309808	0.000136739	0.000102035	-0.00998711	-0.000136547	-0.00568639	0.00247296	0.00284091	0.000565712	0.00109489	0.00229816	-0.0488967	0.00295446	0.000104083	0	0	-5.81935e-05	-2.64086e-06	0	0.00017145	-0.000139366	0.0134518	1.66855e-05	0	0	0.000127336	0.000503164	4.84811e-05	0	0.000283532	-4.51287e-05	0.000160674	-0.000696758	0.000121132	-0.000184761	0.00609744	-0.000851576	3.89288e-05	0.00325445	-0.00137954	0.00252211	-0.00149881	0.00036986	0	-8.51914e-05	-9.1511e-06	-0.000154866	0.000487741	7.89291e-05	4.46395e-05	0.000369755	4.60722e-05	6.49581e-05	3.18951e-05	-3.85842e-06	-0.000311126	0.000421964	-0.00145973	-0.00082655	-0.000115806	-3.84006e-06	4.56736e-05	0.000988197	0.019355	0.000641826	0.00036105	-3.01597e-05	0	0.0152956	-0.000949825	0.00014966	2.77633e-05	0.000151401	-1.52295e-05	0.000989979	0.000100798	0	0	0	-4.9576e-05	0	-1.62613e-05	0.000625666	-0.00108857	8.75757e-05	0.000119034	0.000562647	0.000313796	0.000327414	9.98059e-05	-0.000896138	-0.000151289	0.00315771	0.000406581	9.32083e-05	-3.01029e-05	0.000591036	-1.40449e-05	-2.05961e-05	0.000684403	2.2621e-05	-4.12774e-05	0.00846639	0.000486715	0	0.0116171	7.80707e-05	0.000861544	0.00334655	0.00026737	0.00213412	3.10326e-05	3.32505e-05	0.00287034	1.50846e-05	0.00354886	0.00012537	0.000168432	-2.42901e-05	0.000723928	3.77414e-05	0	0	0	0.00012318	-0.000323483	1.3283e-05	-0.000529353	-0.000207297	0.000240169	0	0.000165157	0.00777682	0.00107994	0.000677732	-0.000939927	-0.0215532	-0.00833807	-1.98368e-05	6.36741e-05	-0.00250694	0.00326819	0.000787655	0.000116164	-5.39579e-05	0.00145289	0.00181332	0.00195095	0.000612815	-0.000574828	-0.00309438	-0.00145652	0.0255017	0.00067089	-0.000804989	-0.183977	-0.00282423	-0.120241	-0.00133308	0.00412609	0.00154411	0.000414021	0.0100577	-0.00686156	0.000692866	0.000424104	-0.000249136	-0.00231353	-0.000108804	0.000882574	-0.000110054	-0.000811621	-0.000154778	0.00507756	0.00074451	0.000172732	0.00167797	-0.00320048	-0.000460058	0.00429143	0.000481285	0.000895329	0.0109306	0.00266375	0.000241015	0.00454702	-0.000151284	0.00356485	-0.000644839	0.000661559	0.0307625	0.0157483	0.00049767	0.00818523	0.00132148	-0.000330895	-0.0103838	-1.45042e-05	-0.00203735	-0.00164785	0.00298603	0.000174264	0.0249304	0.00159484	0.000405823	-0.000298095	-0.0197401	0.000404045	-0.00275166	-0.000352708	-0.000382419	2.35636e-05	0.000612851	0.000557781	0.000472483	-0.00154407	0.0051802	0.000668667	-0.00203193	0.00889479	0.0280631	-0.00502965	0.000894246	-0.00852861	0.000138746	0.00053517	6.58285e-05	0.000765338	0.00770239	-0.000630787	0.00320815	0.000996631	0.00325226	0.00716639	0.00220836	0.00291267	0.000729869	-0.00334349	-0.0032393	-0.00542872	-0.000568995	-0.000203499	-0.000510462	0.000708597	0.00110514	0.0846639	0.0303589	-0.000791707	-0.000342172	-0.000246794	-0.00122082	-0.000109447	4.79302e-06	-0.000155296	-7.70995e-05	2.10604e-06	0.00168988	-2.79814e-05	0.000716909	-1.30553e-05	0.000118598	1.22475e-06	6.23785e-05	-1.32599e-05	1.65157e-05	-1.52915e-05	1.42025e-05	0.000132432	-9.01772e-05	4.29007e-06	1.87939e-05	2.69532e-06	-5.59896e-06	-0.000161308	5.25873e-05	-2.15333e-05	5.78853e-05	2.98611e-05	0.00166544	-5.64532e-05	-0.000112758	-1.29404e-06	0.000135972	-4.07836e-06	-0.000142948	-2.44326e-05	-6.25897e-06	-0.000608837	-0.000118534	2.47003e-05	0.000655616	-4.05637e-05	5.22509e-05	0.000212935	-4.92488e-05	-0.00030717	4.82998e-05	1.97317e-05	0.000206277	0.000110583	-0.000122886	0.000204252	-1.7283e-05	-0.000133235	-4.76611e-06	-4.7303e-05	0.000616843	0.000160516	-0.00031792	-1.90286e-05	-1.66658e-05	-0.000107015	-6.61601e-06	-0.000215125	-0.000316193	0.000330204	1.21847e-05	-1.86705e-05	2.04875e-05	2.26041e-05	-1.46847e-05	-0.000102213	4.66076e-05	-1.57493e-05	4.70167e-05	-0.000203406	-0.000494936	-0.000434428	-2.28707e-05	0.000545567	-4.41046e-05	1.99388e-05	-6.70329e-05	5.0593e-07	0.000243989	-6.50445e-05	1.33557e-06	0.000102831	-7.48558e-06	6.69184e-07	-0.000176026	-1.86954e-05	-0.000106733	2.93817e-05	-3.49801e-07	2.39118e-05	0.000350934	0.000252606	-5.31378e-05	-9.37777e-05	-6.94934e-05	-1.9554e-06	6.6871e-05	4.47607e-05	2.29543e-05	-2.29329e-05	-2.25935e-05	-9.862e-05	-0.00044997	0	-3.67334e-05	-4.82742e-05	4.1244e-06	-0.00140033	1.3284e-05	-9.03795e-05	-4.91007e-06	-1.84056e-05	-0.000362868	-6.99952e-05	-9.5792e-05	-3.85592e-05	3.57803e-05	-0.00027195	0.0029124	-0.000281096	4.9443e-06	-1.64159e-05	-2.78064e-05	-3.87505e-05	7.32624e-06	0.000159284	0.000109565	1.54757e-05	-1.62262e-05	-1.90905e-05	-3.16003e-05	1.2774e-05	3.84131e-05	-4.22604e-06	-3.66142e-06	-0.000314603	6.52615e-05	-5.04673e-07	0.000199196	0.000314982	-0.000473207	-6.56064e-05	-2.90417e-06	2.70579e-06	-1.07466e-05	1.64365e-05	-0.000110887	-6.41612e-05	9.69469e-05	7.5047e-06	-0.00036473	6.46503e-06	0.000208371	0.000352628	6.85189e-05	0.000221719	0.000167267	0.000582803	4.30288e-05	0.000313717	8.40399e-06	-7.83488e-05	-2.40601e-05	-0.000124448	-2.4617e-05	7.02587e-05	-5.40734e-05	4.82824e-05	-0.000353299	4.29726e-05	4.12015e-05	4.48434e-06	6.68701e-05	-7.67734e-05	3.57408e-05	-3.86747e-07	0.000175794	-7.02288e-05	-1.44394e-05	-1.40233e-05	2.09497e-05	-2.74973e-06	5.14624e-05	-0.000128264	8.04891e-06	0.000167014	7.53924e-05	8.87796e-08	-0.000110001	-6.86195e-05	-9.49344e-05	5.70131e-06	-5.73505e-05	2.2314e-05	-6.00463e-06	-3.00053e-05	2.20332e-05	0.000111231	-0.000192782	2.65991e-05	0.000234045	-0.000104883	0.000141841	-0.00018826	-0.000878165	4.53114e-05	-3.35625e-05	1.26887e-05	1.87211e-05	-1.5606e-05	6.14965e-05	1.4235e-05	9.71935e-05	-9.9375e-06	8.20361e-05	0.000206038	0.000503996	-5.14975e-06	1.56641e-05	3.19503e-06	0.000395245	5.07231e-05	0.00128867	-2.49479e-05	-2.43289e-05	3.07265e-06	-0.000323667	2.55635e-06	-0.00076375	1.82665e-06	-6.55107e-05	1.76215e-06	-0.000107549	-7.17394e-06	0.000199487	3.05003e-05	2.67404e-05	2.58899e-05	-0.000925191	-0.000195113	1.5008e-05	-1.81433e-05	2.9407e-05	9.95697e-05	-8.31924e-05	2.7831e-06	-0.000101369	-0.00011867	0.00804885	0.000120126	0.000166718	1.72693e-05	1.54202e-05	1.07699e-05	-2.88988e-05	5.08862e-05	1.12035e-05	-0.000149941	8.07403e-05	2.17655e-06	-1.57676e-05	0.00111214	-0.000172589	1.35797e-05	0.000209148	-1.13953e-05	2.7309e-05	5.03104e-05	-3.06408e-06	2.98587e-05	8.03065e-05	6.82343e-05	6.86132e-05	-1.43252e-05	-4.069e-05	-0.000184842	3.28201e-05	-0.000296361	-0.000916737	-5.4182e-05	0.000229773	-3.67926e-05	-3.21747e-05	-0.000226247	0.000181559	9.82827e-05	1.87797e-05	-5.0201e-05	5.18725e-06	0.000114342	-4.40461e-06	5.71342e-05	-0.000290377	0.000221452	-2.40737e-06	-8.74371e-05	3.0257e-05	5.07844e-05	0.000103535	3.76609e-05	-0.000399926	-0.000246202	1.08396e-05	-4.84274e-05	-0.000306655	2.46294e-06	-1.38929e-05	-0.000164433	4.77295e-05	-3.53239e-05	8.82381e-06	-3.23357e-05	0.000386988	2.73602e-05	3.50628e-05	-5.74524e-05	-3.80772e-05	-0.00108984	-6.25557e-05	-7.61707e-05	-0.000132316	-0.000146607	1.91079e-05	7.99964e-05	7.86109e-05	-2.37068e-05	-0.00028378	8.55842e-05	0.000123245	-1.68329e-05	4.30256e-05	-2.11283e-05	-2.11204e-05	-5.90257e-05	-2.85233e-06	-8.65259e-06	5.20529e-05	-0.000404717	-0.000269957	-1.76767e-05	7.67808e-05	0.000109567	2.09815e-05	2.16103e-05	-0.000252883	-3.14351e-05	-1.19921e-05	-3.4246e-06	1.13823e-05	1.82176e-05	-3.64732e-05	-7.35621e-06	2.5729e-05	8.58206e-05	-0.000250517	9.96296e-05	-0.000146248	6.76749e-06	0.000335867	0.000445174	0.000215246	0.00021283	-0.000164564	4.08565e-06	9.03676e-05	-6.70748e-05	-6.54879e-05	-0.000116441	3.75208e-06	4.71983e-05	3.48511e-05	-0.000145299	-0.000102207	-1.69796e-05	-9.07488e-05	2.38484e-05	-3.22171e-05	-8.78624e-06	2.75386e-05	5.78124e-05	3.09741e-05	0.000559622	9.89712e-05	-6.56746e-05	3.14322e-05	0.00018338	-7.37108e-05	-7.42018e-05	-5.86582e-06	3.7615e-05	8.26348e-05	-0.000468777	-0.000186469	0.000108773	-7.88949e-05	5.57862e-05	0.0003258	0.000155727	-0.000103537	-2.84721e-06	-6.28374e-05	-3.4943e-06	8.50971e-05	-5.72006e-06	0.00012741	6.55853e-05	4.82779e-05	-8.4312e-05	-2.45016e-05	1.79876e-05	0.000289138	-5.69074e-05	5.43814e-06	2.7943e-05	8.23535e-06	-3.82273e-05	-0.000365965	-7.68712e-05	0.000235749	-2.95337e-06	-8.56073e-06	-4.23809e-05	-0.000288515	5.87002e-05	0.000806518	1.76717e-06	-2.61594e-05	-2.22278e-05	-4.11783e-05	1.58647e-06	1.6295e-05	-4.72958e-05	-2.58225e-05	-5.89935e-05	-9.54451e-06	2.86166e-05	1.55943e-05	-2.09479e-05	-5.00439e-07	2.7171e-06	1.32976e-05	6.08828e-06	2.61831e-05	-7.31684e-05	5.97507e-06	-1.96316e-05	-0.000251758	2.44882e-05	0.000106316	-3.88222e-05	3.04056e-05	2.03516e-05	-0.000205847	2.18361e-05	2.12921e-05	1.35201e-05	1.04037e-05	-3.38604e-05	-5.00192e-05	5.21773e-05	-3.15449e-05	-3.98366e-06	7.94286e-06	-5.68436e-05	-0.000108873	8.9173e-06	1.43171e-05	-3.77529e-06	-0.000109892	-2.13037e-05	-2.72551e-05	-0.000403493	1.40832e-05	-1.3827e-06	-3.6921e-05	-0.000175371	-0.000119404	2.99295e-06	-0.000153166	-0.000229128	3.88297e-05	5.1736e-05	-6.89908e-05	-0.000106348	3.30722e-05	-3.99066e-05	0.000193675	2.53972e-05	0.000138556	-8.04824e-06	6.75196e-05	-3.27839e-05	0.0032335	4.59985e-05	-0.000372749	3.01651e-05	-8.58292e-05	6.45317e-06	-0.000210722	2.73743e-05	-0.00112082	1.80664e-06	9.90095e-06	6.67662e-06	-2.15566e-05	3.32552e-05	-4.31373e-05	-3.09893e-05	-9.07365e-07	0.000197837	-5.60741e-05	1.36996e-05	2.79197e-05	6.65962e-06	2.90905e-05	5.31189e-05	6.01582e-05	-4.48251e-05	1.97514e-05	1.83259e-05	0.00186365	1.63099e-05	-0.00104662	-7.84359e-05	0.000230302	1.9485e-07	-3.88554e-05	-1.14226e-05	-8.14151e-06	9.76804e-05	-0.000296894	0.000359227	0.00070069	-2.90634e-06	0.00186176	-9.2576e-06	-4.31719e-05	-0.00033285	-8.3515e-05	2.69063e-06	2.15557e-05	4.58787e-05	-0.000396249	5.1923e-05	0.000135476	-1.23959e-06	5.02334e-06	6.78434e-05	6.5627e-06	-1.57597e-05	-1.39765e-05	-5.30004e-06	-5.13514e-06	0.000256907	-6.73626e-06	-0.00014693	-3.37431e-05	-9.7006e-06	-2.93665e-06	1.53558e-05	-0.00128165	-0.000129133	3.69436e-05	-3.0972e-05	3.25837e-05	-3.33602e-05	-4.26339e-05	-1.20653e-05	6.90803e-05	1.21429e-06	1.81877e-05	-0.000243753	-3.69054e-07	0.000674831	6.39678e-05	-0.000134028	2.76236e-06	-9.27269e-07	4.8345e-05	-1.86279e-05	2.22658e-05	0.00527851	-9.50147e-05	-3.19905e-05	2.61972e-05	-5.0697e-05	0.000264633	1.14015e-05	6.08342e-05	0.000130414	3.38387e-05	3.33837e-05	8.88767e-05	-3.13205e-05	2.4646e-05	8.22904e-06	-3.71636e-05	-7.6774e-06	-2.50499e-05	-2.51689e-05	7.66637e-05	-2.53705e-05	6.68303e-06	8.58337e-06	-1.34212e-06	0.000112714	4.42571e-06	-1.75033e-05	1.71123e-05	9.94312e-05	-1.32049e-06	-3.76705e-05	-7.9327e-05	4.7308e-05	-0.000179755	-8.64716e-06	7.09962e-05	9.88593e-06	-7.40165e-05	-6.62365e-05	-2.88266e-06	3.50551e-05	-6.27014e-05	-0.000377267	-1.23344e-05	2.36337e-05	-2.47704e-05	0.00130851	2.06321e-05	0.000705917	1.68294e-05	-0.00027151	4.02401e-06	0.000207615	-1.86592e-06	2.49702e-05	9.61774e-05	1.73651e-05	-8.95468e-06	3.114e-05	5.87892e-06	7.04399e-06	1.14486e-05	1.21604e-05	5.00937e-05	1.10876e-05	-0.000226526	1.4494e-05	-3.74913e-05	-3.50992e-05	6.46539e-05	3.90471e-05	-1.62628e-05	8.51375e-05	5.54249e-05	2.04778e-05	0.000326849	0.000244707	-0.000103208	4.10512e-05	-3.46156e-05	0.000148145	0.00010784	4.72417e-05	0.000117633	-1.61458e-05	1.34702e-05	9.59499e-05	-0.00026453	0.000195991	-0.000292919	5.0751e-05	0.000178826	-5.44433e-06	0.000223478	0.000190879	0.00126056	-7.91062e-05	3.78071e-05	4.85135e-05	1.87053e-05	1.42749e-05	-7.03185e-05	0.000152271	-1.02641e-05	0	0	0	0	0	0	0	0	-0.000184322	-0.000483256	-0.000310377	0	0.0131128	4.73581e-05	7.34701e-06	0	0	0.000170366	-5.58347e-05	-0.000202419	-0.00042044	0	-0.000202506	0	0	0	0	0.00221382	0	0.000222015	-7.74052e-05	0.00365915	0	0	0	0	0	0.000515801	-0.000222644	-1.66974e-05	0	-0.000205843	0	0.00377986	0.000115327	-6.2001e-06	-3.91539e-05
x30MCx1674	0.00115559	0.00494289	-0.000400618	-0.00301506	0.00310662	-0.000219664	0.00583433	0.000607928	0.00160487	-0.00117834	-0.00158424	-0.00105926	-0.000634794	-2.21364e-05	-0.00167212	-0.000998741	-0.0015048	0.00417081	0.000360064	-0.000692129	0.0620236	-0.00338044	-0.000309454	-0.00286481	0.0120025	0.0156425	0.00102215	-0.00195383	0.00319011	0.0170824	-0.0011918	0.0126666	-0.00140285	0.000290705	-0.0010282	0.00150066	-0.00264095	0.0396185	0.00355173	0.00280771	0.00680108	0.00326643	0.000577705	0.0113706	-0.00307309	-0.000742985	-0.00199078	-0.000527149	-0.0059572	-0.00874451	0.0128097	0	0.00858157	0.00229418	0.00139938	-0.00050609	0	-0.00343563	0	4.95292e-06	0	0.000589175	1.08035e-05	0.000574295	-0.000127908	0	-0.000930488	0.0019485	7.20199e-05	5.19312e-06	0.00173605	-0.00209975	-0.000207971	-0.00629458	-0.00984692	0.00126579	0.00767498	-0.000654867	-0.000183734	6.80681e-05	-0.000376604	-6.91071e-06	0	-0.000302352	0	-1.79119e-05	-9.25564e-05	-0.000862582	9.06545e-06	0.0015512	0	-0.000367667	-0.00476859	-0.00223207	0	-2.47502e-06	0	-0.000638774	-0.00181763	0.0070345	0.036786	9.36088e-05	-5.86747e-05	1.32518e-05	0.000845499	-0.00171874	0.00134272	0.00247043	0.000538867	0	0.00534402	0.00127341	-0.000603841	-0.0102862	-0.0103288	-0.00296684	-0.000637886	-0.0274771	0	0.00391652	0	0	0	0	0	0.00625226	0	4.63531e-05	0	0	0	0	0	0	0	0	0	0	0	0	0	0	0	0	0	0	0	0	0	0	0	0	-0.0116834	0.00296593	0.000699758	-0.00159886	0	0	0	0	0	0.00633132	-0.00877373	0.00175941	0	0	-0.00760707	-0.00705202	0.00409426	0.000519935	-0.00636704	-0.00119883	0.00812567	0.00156642	0.02237	0.000333158	0.00295917	-1.25583e-06	0	-0.00161314	0	0.000134055	0	-0.00637241	-0.0175282	-0.00393529	-0.000924354	0.00804054	-0.00730831	0.00729841	0.000395428	0.000149918	0	0.00111227	0.00136442	0.0237918	0	0.0042047	0.000396084	-0.0257291	-0.000778531	-0.00281661	-1.04549e-07	0.014499	0	0	0	-2.08926e-05	0	0	0	-0.00395044	0.000536106	0	0.0231402	0	0.00111977	-0.00611723	0	0.00362503	0	-0.000734736	-0.000680482	0.00924433	0.000658955	0.00114188	0	0	0.00612513	0.000776346	0	0	0	0	-0.000808035	0	3.06449e-05	9.38059e-05	0	-0.00205125	8.64029e-06	-0.00401158	0.00173069	-3.8314e-05	0.0107857	0.00194352	0.000392145	-0.0198675	1.57916e-06	0.00180419	0.000915673	0.0839808	-0.00359658	4.50284e-06	0	0.000298153	-0.00214204	-5.012e-05	-0.00014831	5.03709e-05	0.000304603	-5.79652e-05	0.000172754	-0.0113137	-0.000688481	-0.0339701	-0.000918946	-0.000108786	0.000505462	-0.000555538	0.00214342	-0.000603144	0.000428739	-0.00018595	3.79792e-05	0.000695064	0.00104562	-0.00523992	-0.00916053	0.000156055	0	4.21529e-05	0.00188699	0.000788272	0.000138882	-0.000272068	0.00601207	-0.00295917	0.00032646	0.000185675	0.000304858	0.00022554	0.000554959	-0.000282576	0.00260343	0.00351087	0.000133518	-0.00884104	0.00115684	6.21247e-05	0.00288343	0.000780769	-0.000231028	-1.97458e-05	0.000441762	-0.000878132	0.000198857	0.000317287	0.006226	0.000507141	-0.0016646	0.000330461	0.000398429	0.00036729	0.0039176	0.00128216	-0.000287549	0.00122819	0.000587101	-3.37409e-05	0.00122333	0.000431194	0.000372798	0.00143598	0.00322158	0.00132976	-0.000563869	0.000585576	-0.00166076	0.000603396	0.000561419	0.0014532	1.92632e-05	0.00108183	0.000394467	0.00992556	-0.00027688	0.012382	0.00144085	0.00439155	0.000646778	0.000120887	-0.0103983	0.0185914	0.00215815	0.000874443	0	0	-2.64997e-05	-9.13004e-06	-7.37183e-05	-5.21564e-05	-3.00279e-05	0.0147917	4.84904e-05	2.13928e-05	-0.000232293	-0.000102911	1.11755e-05	0	0	0.000123755	0	1.28412e-05	0.000631405	0.000659989	-0.000272454	0.00579871	0.00174984	-5.00291e-05	0.00312452	0.00213049	0.00293456	0.000960689	0.000241226	0	-0.000179924	-9.1511e-06	9.97505e-05	0.000146496	0.000546238	7.20361e-05	0.000586325	2.74511e-05	-4.82393e-05	-0.000200261	0.000278123	-0.000394994	-9.07195e-05	0.00013124	0.000289427	3.78083e-05	-8.28009e-06	8.59177e-06	-0.000195977	0.0126975	-0.0305659	0.000365644	0	0	0.0170494	0.000645362	0.000123971	1.20144e-05	8.3436e-05	-4.02322e-05	0.000539633	0.000135248	8.00983e-06	0	0	0	0	0	0.000889105	-0.000791024	8.65094e-05	6.93748e-05	-0.000143237	-0.000188038	3.20417e-05	-2.99319e-05	-0.000461314	-0.000342883	0.00319633	0.00015476	8.00385e-06	8.87869e-05	0.000277515	-6.02786e-06	-1.69579e-05	0.000683814	1.0117e-05	0.00010879	0.00482475	0.000421991	0	0.00979146	-0.000214975	0.00174334	0.00290974	-0.000844398	0.000982068	6.94406e-05	0.000230253	0.00142314	2.40335e-05	0.0036795	8.63608e-05	6.54687e-05	1.29432e-05	-0.00142873	-0.000473123	0	-5.81153e-05	0	9.07392e-05	-5.46517e-05	2.56337e-05	0.0010983	3.93259e-05	0.00015168	-3.60976e-05	7.5245e-05	0.0032404	0.00124839	0.00054347	0.000915478	0.00150453	-0.00502495	0.000190675	0.000921186	-4.42939e-05	-4.04746e-05	9.90229e-05	-6.0449e-05	-0.000384876	0.000803316	-0.00296749	0.000626684	0.000593415	-0.000417868	-6.89694e-05	0.00121774	0.0254497	-0.00148601	-0.00412103	-0.00232921	0.00568127	-0.195449	0.000995903	-0.0016902	0.000572891	-0.000119063	-0.00213036	-0.00887575	0.00108086	-0.0122292	-0.000427853	-0.00270025	-0.00100743	0.000307589	0.000928812	-0.00466396	0.000302406	-0.00257133	0.000637853	-0.00369947	0.000814531	-0.004117	0.000383494	-0.0188445	0.000371311	0.00124322	0.0106143	0.000326651	-7.37071e-05	0.0050016	0.000667663	-0.00628914	4.7415e-05	-0.00228171	0.0299701	0.00016203	0.00039747	0.00842912	-0.00423649	0.00101539	-0.0202698	0.00339106	0.000971302	0.00422968	0.0026503	0.000142238	0.0352064	-0.00240576	-7.55889e-05	-0.000282393	-0.0177777	0.000159976	0.0015589	-0.000240743	-0.000288915	0.000419637	-0.140751	0.000423999	0.000907842	-0.00129102	0.0051145	0.000899901	4.55166e-05	0.0100542	0.0232603	-0.00547448	0.000371352	-0.00465559	0.000312507	0.000646041	8.1145e-06	0.000713537	0.00884554	-0.00450848	0.002724	-0.000912293	0.00507667	0.00617221	0.00359996	0.00314774	0.00116964	0.000368054	-0.00532526	-0.0041201	0.000776952	-0.00063964	-0.000442092	0.000108447	-0.00475637	-0.0304818	-0.00940978	-0.000814664	0.000236606	2.45673e-05	0.000219613	7.17225e-05	-5.84653e-06	-0.000300179	-6.17818e-05	-0.000268411	0.000761415	5.67716e-06	-0.000685538	5.8155e-06	8.73369e-05	-4.53546e-05	2.55473e-05	2.73479e-05	-3.59167e-06	1.15294e-06	-2.02745e-05	-0.000284139	-1.36427e-05	3.5028e-05	1.84171e-06	1.09004e-05	-1.64068e-05	-0.000204283	0.000337165	8.00758e-06	7.37332e-05	6.97893e-05	-0.00118084	-1.20301e-05	4.07078e-06	2.87215e-05	0.000209055	-0.000139364	-0.000213578	-6.99163e-05	2.99901e-05	-0.000285102	-8.66309e-05	-2.24007e-05	0.000172827	-4.83133e-05	-3.71608e-05	7.47104e-05	-7.84176e-05	7.6089e-05	-1.58615e-05	-1.16281e-05	1.98317e-05	7.3775e-05	-0.000117655	9.28524e-05	4.92667e-05	7.0743e-05	-3.74876e-05	-3.71783e-06	0.000135445	-0.000460125	-4.70005e-05	8.17118e-06	1.88137e-05	7.28857e-06	6.43184e-05	0.000105484	-0.00029227	0.00021111	7.91087e-06	-1.36837e-05	1.63081e-05	9.41912e-06	-2.62527e-06	-0.000119865	1.11392e-05	3.70898e-05	-1.20519e-05	-2.16963e-05	-0.000284376	0.00040258	-3.62067e-05	0.000379057	7.30961e-05	-7.13879e-05	-0.000197821	1.13468e-07	6.41566e-06	2.26812e-05	2.57106e-06	-3.31715e-05	-4.18232e-05	3.44484e-05	0.000131782	-0.000129219	6.18756e-05	0.000296859	-1.66264e-05	5.99361e-06	7.34903e-05	-0.000242906	5.74198e-05	-1.31569e-05	-2.10304e-05	1.78815e-06	4.41017e-05	6.26514e-05	2.89388e-06	5.23871e-06	-1.22052e-05	2.31918e-05	-6.25483e-06	-1.32445e-06	-3.18095e-05	-8.0343e-05	-1.86529e-05	-0.00105831	7.15564e-05	5.29301e-05	2.17223e-05	-2.31891e-05	-0.00151991	3.1288e-05	-1.5784e-07	-0.000117753	3.00364e-05	2.51624e-05	0.00270541	0.000346155	-1.8265e-06	2.63785e-05	-4.15796e-06	4.73034e-05	3.90734e-06	-3.27655e-05	0.00013084	4.08524e-05	-8.23827e-06	-0.00131244	-0.000171196	1.79187e-05	9.16224e-05	1.26417e-06	-7.01257e-06	-0.00040359	3.67977e-06	-8.05732e-06	2.65932e-05	-4.66124e-07	-1.24587e-06	8.05951e-05	-3.73589e-05	9.35968e-06	3.56853e-06	-6.00039e-05	-0.000251374	-0.000152067	0.000125461	-1.98489e-05	0.000682316	-5.16807e-05	5.49262e-05	-0.000201645	0.00023236	0.000459013	-0.000104169	-0.000228198	0.000141422	0.000397014	-6.47041e-05	-0.000289059	-0.000201147	-4.75968e-05	0.000551297	-9.44432e-05	-4.51516e-05	-3.24746e-05	-0.000459504	0.000182883	3.18401e-05	1.8686e-05	-0.000135464	-8.00286e-05	-7.66879e-05	1.8455e-05	-5.40419e-05	-3.08883e-06	-8.07601e-08	2.59637e-05	-4.58608e-05	-1.22828e-05	2.15205e-05	2.36487e-05	-7.6865e-07	0.000262105	-2.98673e-05	2.42887e-05	-0.000102531	-9.46992e-05	-9.40782e-05	1.32211e-05	-6.12862e-05	5.73703e-05	9.93192e-05	7.60129e-05	9.36992e-06	3.9247e-05	0.000161613	3.36731e-06	0.00012923	2.38138e-05	5.91478e-05	2.18888e-05	0.00159698	1.60545e-05	-1.80296e-06	-8.23536e-06	5.06721e-06	0	0.000104428	-8.10543e-06	1.32009e-05	-6.7937e-06	0.000199749	0.000163077	0.000167926	-2.19028e-05	4.66527e-05	9.90116e-06	-7.68615e-05	1.35378e-05	0.000685685	-1.99991e-05	-6.82014e-06	-3.17285e-06	9.58487e-05	1.90635e-06	0.000272314	-4.55053e-06	-2.17268e-05	-8.87931e-06	-1.18611e-05	-1.88576e-05	-7.46232e-05	2.4644e-05	-2.03124e-06	-3.09958e-07	7.52685e-05	-0.000217163	-7.84376e-06	-2.58052e-05	-1.33136e-05	-2.60519e-05	-2.29715e-05	1.75816e-05	0.000127956	-0.000158767	-0.00283257	-0.000234459	-0.000210362	0.000118595	6.73799e-06	1.41149e-06	-1.01415e-05	-6.36599e-05	-3.58372e-06	4.41879e-05	-0.00012933	2.25762e-05	-1.95214e-05	0.000531775	0.000102098	2.0922e-05	7.33319e-05	-3.49261e-09	-4.72838e-06	-2.21667e-06	0.000130973	0.000132543	0.000181997	0.000105809	-0.000212312	-2.41866e-05	0.000108056	0.000330787	-4.06456e-05	0.000427867	6.22709e-05	-0.000280033	-4.72506e-06	-2.22194e-05	2.32338e-05	-7.60814e-05	-1.82014e-05	0.000111542	6.32645e-06	0.000375846	1.29363e-05	-0.000188176	-8.19019e-05	0.000119941	5.86044e-05	0.000248704	2.39781e-05	-6.35727e-05	-4.92347e-05	-2.58687e-05	2.3929e-05	-4.19897e-06	-0.000191146	-3.65438e-05	3.79312e-05	3.49844e-06	-4.23005e-05	5.75709e-06	-9.2839e-07	-7.13961e-05	6.70193e-05	1.93418e-05	1.22731e-05	-2.24859e-05	-0.000134436	4.53663e-05	0.000126346	-3.28916e-05	-1.41434e-05	0.000372234	-3.86801e-05	4.55092e-05	-8.85452e-05	8.74274e-06	6.50627e-05	-4.89244e-05	9.18379e-06	1.46257e-05	0.000206039	0.000132568	-0.000161871	3.35466e-06	-4.21408e-05	-1.85663e-05	-3.91625e-06	-0.000560198	3.55678e-05	1.93716e-05	8.03863e-05	-6.99867e-05	3.43812e-05	-4.36046e-05	4.43565e-05	-4.55735e-06	7.16502e-05	4.03844e-05	-5.90995e-05	0.000125593	7.98209e-05	-2.03292e-05	-9.39087e-06	-5.10394e-05	-5.06113e-05	-1.16241e-05	-0.000134497	0.000152032	-0.00021112	-2.13548e-05	-5.58856e-05	0.000165591	0.000111759	-6.40149e-05	-7.91364e-05	-0.000452852	0.000748021	3.69392e-06	-2.09448e-05	-2.60197e-05	4.44032e-06	-5.08897e-05	-7.52358e-05	-4.46717e-05	7.80202e-05	0.00013949	7.03501e-06	-2.17258e-05	-0.000200132	6.55321e-06	-3.44965e-05	-2.6169e-05	-0.000142564	-3.32536e-05	-0.000124252	-0.000118874	0.000105246	4.98552e-06	5.26868e-05	-9.62193e-05	-8.19188e-05	-6.31031e-05	2.73784e-05	1.1829e-05	3.02014e-05	9.90202e-06	7.22936e-06	-6.2756e-05	5.39972e-05	-5.69791e-05	-8.91955e-05	0.00021681	-0.000285378	-1.42401e-05	-0.000124014	1.52175e-05	0.000150731	-2.5293e-05	0.000357829	5.94556e-05	1.93315e-05	-4.85523e-05	4.07039e-05	3.71574e-05	-0.000324709	-8.91123e-05	1.62115e-06	-8.33658e-05	2.08704e-06	-0.000131365	-0.000749553	1.86593e-05	0.000176313	-4.82725e-05	8.66455e-06	-3.08846e-05	-0.000344298	0.00013622	-0.000629187	-1.11478e-05	-6.52649e-05	6.47318e-06	-1.77005e-05	8.68395e-06	6.29783e-06	-0.000241762	-0.000257631	0.000120525	2.03955e-05	8.62805e-05	7.30539e-06	3.8112e-06	1.50302e-05	-1.25918e-05	6.26382e-06	-5.0989e-05	-4.32336e-05	-3.63068e-05	1.83998e-05	-1.90592e-05	1.43098e-05	-7.9266e-05	0.000332196	-6.56452e-05	-1.29725e-07	0.00011627	-0.000187586	0.000205183	5.89097e-05	-5.32671e-06	4.67874e-05	7.69529e-06	1.39196e-05	0.000200123	2.06136e-05	6.783e-06	3.73178e-06	1.47335e-05	-5.51163e-05	-0.000105175	3.6171e-05	-1.58722e-05	-0.000712694	0.000144119	1.6711e-06	3.87518e-05	-3.26307e-05	1.37261e-06	9.4004e-06	3.49943e-05	-6.57829e-05	1.52021e-05	-0.000137593	0.000269046	1.75733e-05	1.07496e-05	-2.92772e-06	-4.00086e-05	3.87043e-05	9.52285e-05	0.000597777	-6.10348e-05	7.31544e-05	-2.91657e-05	2.03434e-05	0.000203869	-0.0051791	1.64265e-05	-0.000579752	1.20127e-05	1.18936e-05	-7.19768e-06	0.000119561	4.76988e-05	-6.7773e-06	8.51539e-06	6.04907e-06	1.43367e-05	-5.41725e-05	0.000331547	1.31657e-05	-7.38581e-05	-4.65878e-05	-0.000338167	-8.8231e-05	-1.84646e-05	9.56609e-05	-1.47523e-05	-7.39409e-07	3.49894e-05	4.04159e-05	-3.77661e-05	0.000227123	6.49189e-06	-0.0024021	-7.53704e-05	0.000551145	2.82267e-05	0.000416846	1.20983e-05	-4.05415e-05	-2.33785e-05	0.00023101	-0.000180719	5.69556e-05	0.00084415	0.000555761	-3.35239e-05	-0.000160925	-4.0695e-05	-4.94558e-05	0.000386782	-2.32651e-06	4.25589e-05	9.36314e-05	-2.95272e-05	1.75719e-05	7.79931e-06	-0.000108183	8.0085e-06	-2.39994e-06	-3.80133e-05	-7.1689e-06	-7.15427e-06	-4.99548e-05	-1.46828e-05	0.00020416	0.000300688	0.000186528	6.49878e-05	3.15994e-05	-1.48482e-05	-3.25305e-05	5.04159e-05	3.55954e-05	-9.17643e-05	0.000159691	-5.9554e-05	-8.85017e-05	-6.3942e-05	-6.65666e-05	-5.91221e-06	3.04684e-05	6.91477e-06	3.07646e-05	-0.000245885	2.24288e-06	-3.99246e-05	0.000100437	-0.000251	-7.44847e-05	1.42301e-05	1.44734e-05	3.32302e-05	-0.000100067	0.00621725	8.33518e-06	-7.07892e-05	-0.000409343	0.000109701	9.4111e-05	-8.47819e-06	-2.50374e-05	5.70258e-05	-0.000238125	-5.06643e-05	-3.01971e-05	-9.48943e-05	-4.34136e-05	-1.48352e-05	1.7163e-05	-1.51291e-05	-4.24305e-06	-8.39935e-05	-0.000137465	6.44157e-05	-4.07786e-05	3.81399e-05	7.23301e-05	6.62504e-05	-2.19071e-05	-6.49028e-05	3.24205e-05	9.48457e-06	7.28763e-06	-6.40284e-05	-9.28405e-05	5.41755e-05	2.64626e-05	-2.98946e-06	-4.47956e-05	-1.6847e-06	-8.983e-07	1.24884e-05	-2.29386e-07	5.5687e-05	-1.87192e-05	0.00230687	-4.42985e-05	-6.16721e-06	-6.84749e-05	0.00142044	0.000306066	0.00115609	6.3817e-05	-0.000416062	-4.60156e-06	0.000652424	-1.28453e-05	-5.75369e-05	9.66376e-06	9.02187e-06	-2.12877e-05	6.40307e-05	2.04375e-05	-6.95699e-06	3.43304e-06	4.54363e-05	-1.1683e-06	1.64182e-05	9.50104e-05	1.04667e-05	2.0185e-05	-7.1905e-07	0.000163928	-1.53863e-05	0.0002568	4.15786e-05	0.000108464	0.000231029	2.10863e-06	6.39193e-05	3.53073e-05	-2.62738e-05	-0.000138885	-3.51885e-05	-8.04281e-06	6.6954e-05	-2.14569e-05	0.000140093	1.42573e-06	0.000447467	2.4223e-05	-0.000102316	2.14517e-05	-4.35592e-05	2.59402e-05	7.87252e-05	0.000369927	0.000453666	0.000217922	3.8407e-05	9.18369e-05	1.35036e-05	-1.42304e-06	-2.93229e-05	0.000102109	-0.000292196	-0.000164037	NA	NA	NA	NA	NA	NA	NA	NA	NA	NA	NA	NA	NA	NA	NA	NA	NA	NA	NA	NA	NA	NA	NA	NA	NA	NA	NA	NA	NA	NA	NA	NA	NA	NA	NA	NA	NA	NA	NA	NA	NA	NA	NA	NA	NA	NA	NA
x30MCx2727	0.000956666	-0.0046903	-0.000847036	-0.00393412	-0.0103785	-0.00551096	0.00327473	0.00144331	0.0024177	0.00836564	-0.00191284	-0.00327665	-0.000745997	0.00060815	0.00186849	-0.000205081	-0.00200923	0.00394559	0.00116103	5.21498e-05	0.0742699	-0.00397119	-0.00454273	-0.00316357	0.0137804	0.0193508	3.21345e-05	-0.0068111	0.00396873	-0.0110176	-0.00423065	0.037329	-0.000438401	0.000420261	-0.00163174	0.000366231	-0.00587918	-0.0317824	0.00177784	0.00388674	0.00527068	-0.00484913	0.0012149	0.00936873	NA	NA	NA	NA	NA	NA	NA	NA	NA	NA	NA	NA	NA	NA	NA	NA	NA	NA	NA	NA	NA	NA	NA	NA	NA	NA	NA	NA	NA	NA	NA	NA	NA	NA	NA	NA	NA	NA	NA	NA	NA	NA	NA	NA	NA	NA	NA	NA	NA	NA	NA	NA	NA	NA	NA	NA	-0.0155621	0.00010855	-3.73355e-05	0.000254682	0.000569778	-0.00279	-0.000263916	0.00118338	0.000274575	0	0.00200763	0.000452278	-0.000794427	-0.00317339	-0.00666424	-0.00475831	-0.00100179	-0.0373632	0	0.00192515	0	0	0	0	0	0.00134112	0	-0.000166017	0	0	0	0	0	0	0	0	0	0	0	0	0	0	0	0	0	0	0	0	0	0	0	0	-0.123182	0.00328201	0.000651876	-0.0258449	0	0	0	0	0	0.00388941	-0.00688731	-0.00438061	0	0	0.00252263	0.0073774	0.0118209	-0.000325835	0.00436096	0.000946282	-0.173279	-0.03324	-0.036499	-0.00722305	5.97092e-05	-4.52381e-06	0	-0.00234942	0	-2.02508e-05	0	-0.0074406	0.0486943	-0.00334153	-0.000555185	0.00260673	0.00148375	0.00535963	0.000111055	-0.00430754	0	0.00155318	-0.00535583	-0.0380262	0	0.00509265	0.000708851	-0.0176435	0.00453164	-0.00306976	0	0.0133005	0	0	0	-4.26681e-05	0	0	-3.09375e-07	-0.00429415	4.96014e-05	0	-0.00664394	0	0.000473102	0.0522896	0	0.00913949	0	-0.000433484	0.0103175	0.00052803	0.00187194	0.00140444	0	0	0.000659797	7.65e-05	0	0	0	0	-0.000784129	0	-7.68116e-05	7.81223e-05	0	-0.00251074	6.82498e-06	0.00894554	6.8706e-05	0.000681242	-0.0181429	0.00460855	-0.000689524	0.00579268	-8.55568e-05	-0.00207643	0.000376387	-0.00554834	-0.0057205	2.59265e-05	0	-0.00046198	0.000510664	-1.04917e-05	-9.93491e-05	0.000260884	0.000333594	-2.1164e-05	0.000280285	0.00351912	5.03196e-05	0.00521073	-0.000225904	-1.16041e-05	-0.00113933	0.00024177	0.00353134	0.000335152	-0.00138128	-0.000328453	-6.79909e-05	0.000221954	0.00046316	0.000184476	0.00403535	-2.19693e-05	1.54757e-05	0.000217632	0.000820363	0.00074289	0.000577688	0.000126838	0.01674	0.000323273	0.000940711	0.000380649	0.000619617	0.000208899	-0.000939531	0.00260154	0.00242033	0.00127268	-0.000253306	0.00650773	0.000466406	6.11866e-05	0.00408404	0.000336896	0.000106257	-3.59178e-06	0.00100975	0.000195098	0.000133929	-9.95039e-05	0.0023897	0.000662181	0.000266305	-0.000288928	0.000537906	-0.00017824	-0.00280945	0.000374952	0.000596538	-0.000601795	7.77947e-05	9.74229e-06	1.37441e-05	-5.1636e-05	-3.15545e-05	0.00147365	0.00298234	0.000411775	-0.000901432	-0.000540912	-0.000858594	-0.000112367	0.000265176	0.000736788	0.000402893	-0.000144148	8.16994e-05	0.00283429	0.000557602	0.0167206	0.00248572	0.00466856	0.000674984	-4.99603e-05	0.00174452	0.0190901	0.00192323	0.000599608	0	0	-3.54521e-05	0	1.89861e-05	0.000316132	5.42119e-05	0.0130698	2.45285e-05	9.23722e-06	8.15739e-06	2.90848e-05	0.000603061	-6.32634e-06	0	0.000338262	-4.51287e-05	-2.10318e-05	0.000732602	0.000717158	-4.96286e-05	0.00593784	0.000870349	5.46045e-05	0.00219556	-0.000987205	0.00331186	0.000753526	0.00041614	0	-3.93277e-05	-1.34217e-05	4.16407e-05	0.000344867	-0.000105824	0.000100639	0.00124664	8.97152e-05	9.31122e-06	-5.78792e-05	0.000227205	9.97093e-05	0.000159664	-0.00169875	-0.000307361	-5.146e-05	-1.47842e-05	2.14864e-05	0.000181891	0.016942	0.000966564	0.000310657	-3.01597e-05	0	0.0171122	-0.000941329	8.07014e-06	0	8.9421e-05	-4.62485e-05	0.00126816	0.000228017	8.00983e-06	0	0	0	0	3.10959e-05	0.00138281	0.00142821	5.82991e-05	-2.46402e-05	-5.48711e-05	0.000266457	0.000265207	0.00010666	-0.000496461	-0.000107958	-0.0149754	0.000338439	-3.30825e-05	-2.81362e-05	0.000355625	-2.54805e-05	-1.23962e-05	-0.000466241	1.0117e-05	-0.000130494	0.0106142	0.000407209	-0.000289339	0.00896389	0.00162948	0.000428871	0.00420897	0.000619258	0.00154849	0.000105755	-0.00387759	0.00226946	-7.28814e-05	0.00347487	0.000299047	0.000185678	1.25749e-05	0.000412211	0.000102027	0	5.8953e-05	0	0.000113407	-0.000120145	-5.32306e-05	0.00145274	-0.000124058	0.000125869	0	0.000195884	0.00750696	0.00111726	0.000271045	-0.000912692	0.00769746	-0.00975834	5.32784e-05	-8.45211e-05	-0.000174179	0.00552386	-0.000101378	0.000381982	-4.30096e-05	0.00134293	-0.00012897	0.00224613	7.30093e-05	-0.000708288	0.000825897	-0.000237986	0.0191977	0.00206518	-0.000300291	-0.0551884	-0.00454609	0.113825	0.000944945	0.00392834	0.000917469	9.79063e-05	0.00712886	6.78994e-05	0.000415178	0.000162641	-6.12875e-05	-0.00219165	0.000723775	0.000320465	0.00219374	-0.00130026	-0.000237013	0.00441206	0.000319636	-0.00160536	0.00116993	-0.00350887	0.000368755	0.0043337	0.000119689	6.26614e-05	0.0117869	0.000713267	0.000201779	0.00200614	0.00131574	0.00182113	0.00134346	0.000388362	0.0284369	0.0201125	-0.000223436	0.0014989	0.000644182	-0.000632045	-0.00789794	-0.000446328	-0.00237567	-0.00258903	0.00555152	0.000727802	0.00980054	0.000181221	0.000189529	-0.00176557	0.0274434	0.000757983	0.000753085	-0.000363414	-0.000166246	-0.000661961	0.000668382	-0.000267251	0.00122111	0.00261155	0.00511984	0.00104087	-0.00181283	-0.00101643	0.00897198	0.0151482	-1.77218e-05	-0.0131513	0.000414468	0.00198401	-0.000170673	0.000856845	-0.00542566	0.000179556	0.00664404	0.000392417	0.00370425	0.00177387	0.00213744	-0.00185591	-0.000335335	-0.00109752	-0.00508657	-0.00439269	-0.000817548	0.000154696	3.91134e-06	-0.000580724	0.00124327	-0.0166559	0.00941024	-0.00113668	-0.000424609	-0.00026699	-0.000490749	2.94301e-05	-3.19399e-06	0.000175792	-5.91651e-05	-0.000207685	0.00121425	6.94671e-06	-0.000395928	-1.11695e-05	-0.000147384	-0.000138621	-0.000545075	-1.0432e-05	-3.63876e-06	-1.01636e-05	-7.04432e-06	-0.000140355	-6.75186e-05	3.06189e-05	3.12721e-06	-4.2698e-05	2.97604e-06	-9.45534e-05	2.50007e-05	1.80016e-05	8.55153e-05	9.41994e-05	-0.00119369	-1.94114e-05	-3.79985e-06	-0.000108795	9.59474e-05	-0.000140273	0.000130849	-2.75064e-05	-9.60113e-05	0.000819692	-0.000200554	8.29067e-06	0.000268488	0.000360983	0.000416013	2.17006e-05	-0.000167286	0.000146409	-1.06054e-05	6.76035e-05	-7.49617e-05	-1.50331e-06	-0.000295448	0.000113714	0.0001009	6.41185e-05	-2.20045e-05	1.59971e-05	-0.000607	-0.000156054	-0.000215409	1.15036e-06	-6.6187e-05	0.000250355	-5.75117e-05	-0.000209309	-0.00012362	0.000253219	-1.35169e-05	-1.78134e-06	4.19362e-05	-4.09494e-06	-0.000100555	-5.75666e-05	-8.6564e-05	-4.1951e-05	-1.08792e-05	-0.000212595	8.2195e-05	1.64302e-05	6.18817e-05	-0.000591584	4.86296e-05	8.01426e-05	7.10554e-05	1.65328e-07	3.59872e-05	-4.86817e-07	3.7502e-06	0.000175182	9.69075e-05	0.000122217	-0.000211958	-5.22986e-05	3.34531e-05	-1.46237e-05	-5.78279e-05	1.10906e-05	0.000912811	0.00010076	-5.49228e-05	1.55681e-05	7.96658e-05	-2.68668e-06	-1.19138e-05	-5.97598e-06	1.97672e-06	9.29354e-05	7.00135e-06	7.99632e-06	-0.000444703	-2.47222e-06	-0.000180039	8.96788e-06	3.11628e-05	0.000937687	3.34424e-05	4.17494e-05	1.09544e-06	0.000245155	0.00239267	-1.28626e-05	-0.000205253	0.000146731	3.37243e-05	-5.34261e-05	-0.000784868	-0.000787018	-1.80328e-05	1.39736e-06	-3.83135e-06	-1.71957e-05	-5.01792e-07	-6.82025e-05	0.000166819	3.22062e-05	-4.69633e-05	8.82723e-06	1.65777e-05	6.16691e-05	8.68112e-05	1.00964e-05	2.01992e-05	0.000692761	-0.000109698	5.46879e-05	9.63874e-05	0.000327092	-1.06673e-06	3.7317e-05	-2.90981e-05	4.33351e-06	-2.91582e-05	-2.88909e-05	8.13459e-06	-0.000118735	-2.23187e-05	-1.16659e-06	-0.000611234	-1.44142e-05	0.000136985	0.000143222	8.06301e-05	0.000265341	4.17274e-05	0.000276881	0.000171133	0.000331116	3.18729e-05	-0.000257535	-0.000158403	9.09163e-05	0.00124245	-3.40297e-05	0.000152374	-7.15879e-07	0.000198355	3.79788e-05	1.6893e-05	-4.65614e-06	0.00013698	-0.00010848	3.99973e-05	8.40172e-05	-0.000133279	-7.19676e-05	-4.56772e-06	3.65528e-05	-5.33927e-05	8.33135e-06	2.4298e-05	1.30023e-05	7.79818e-06	0.000237715	6.32189e-06	3.93683e-05	-2.37317e-05	0.000142016	6.60611e-05	1.83111e-05	-0.000114122	-1.23069e-05	-7.79888e-05	2.2152e-05	1.85679e-05	-0.000262131	-0.000152945	-6.01201e-05	-9.71725e-05	-7.37872e-05	0.000134088	3.0877e-05	-0.0011425	4.65179e-05	2.07878e-05	-2.91523e-05	-2.86245e-06	8.0621e-07	6.16377e-05	-2.12935e-05	3.96566e-05	-2.2371e-06	0.000125602	6.66472e-05	0.000265938	-1.35531e-06	-6.17313e-05	4.79091e-05	-0.000454447	-3.0355e-06	0.000986965	3.08953e-05	2.25883e-05	-3.26563e-06	-1.10817e-05	-2.7333e-06	-0.000908971	-4.72008e-06	-5.20188e-05	6.20567e-06	-4.72503e-05	2.74439e-05	-0.000172517	-4.38109e-05	0.000101808	1.88303e-05	7.42408e-05	-0.000107431	-9.3541e-06	-2.77433e-05	-1.16059e-06	-5.01777e-05	-4.64911e-05	1.58866e-05	-0.000186077	-8.41154e-05	0.00236525	0.00029219	-0.000405474	-0.000159376	-4.92384e-05	-2.0092e-07	-3.36731e-05	5.2284e-05	-1.83613e-06	-5.45617e-06	-4.74139e-06	1.2676e-06	5.96444e-06	0.000451671	9.08575e-05	-3.57367e-05	0.000148901	-1.4119e-05	-9.35385e-06	-7.85392e-06	-7.36483e-05	9.97802e-06	5.5937e-05	6.42607e-05	6.22301e-05	-0.000140626	9.10307e-05	0.000364482	6.92459e-06	-0.000853462	2.58691e-05	-0.000219119	6.24441e-06	0.000373173	2.37772e-05	4.29372e-05	0.000364489	4.42158e-07	0.000119806	-2.73188e-05	4.23972e-05	0.000186842	7.92849e-05	-5.16871e-05	0.000283858	0.000292949	2.72036e-05	-0.000150481	-6.46643e-05	-1.98846e-05	8.88306e-05	2.14694e-05	-0.000232367	0.00014644	-1.95475e-05	-3.20618e-05	-0.000305513	-4.05911e-05	1.44557e-05	-2.87848e-05	-4.20326e-05	-5.65396e-05	4.18124e-05	-1.33541e-05	-0.000323974	-2.10186e-05	-2.30979e-05	-9.14628e-05	3.91999e-05	0.000425928	-1.88918e-06	2.78298e-06	-4.12631e-05	5.24244e-05	0.000119394	-9.81866e-05	1.80638e-05	1.11117e-06	4.28371e-05	8.43378e-05	-0.00011316	1.14246e-06	-9.32635e-05	-5.26628e-05	-1.21722e-05	7.57169e-05	3.8717e-06	-4.07598e-06	0.000148608	1.12617e-05	-3.154e-05	-3.63655e-05	9.03841e-06	4.52416e-05	3.24422e-05	-4.26846e-05	-0.000207085	-6.40246e-05	5.87902e-05	-1.81009e-06	-3.70976e-05	7.09442e-05	-0.000189421	-3.63449e-05	-0.000142549	0.000148825	-1.50586e-05	-4.40792e-05	-0.000279861	8.81625e-06	7.20267e-05	-5.65474e-05	-1.20786e-05	-0.000230094	-0.000120066	-2.87426e-06	-8.25883e-05	-0.000109134	-5.57553e-05	-6.9771e-06	-1.08853e-05	-3.98062e-06	6.8056e-06	-9.01914e-05	0.000100429	1.00715e-05	-5.20429e-05	0.00017766	3.55111e-05	-2.47374e-05	0.000233205	-4.72244e-05	-4.57079e-05	-8.05073e-05	6.48154e-05	6.67369e-05	-0.000540691	0.00012618	0.000136996	-6.12602e-05	0.000115725	4.89113e-05	-0.000210868	-0.000367069	1.31815e-05	0.000115053	1.47169e-05	-2.89154e-05	0.000151096	7.20405e-06	0.000383834	-2.91094e-05	-9.98928e-05	-1.86234e-06	-6.134e-05	-1.85345e-05	8.65364e-05	-0.000144818	7.93909e-05	-2.30766e-05	-3.28775e-05	2.71082e-05	0.000100813	-9.18606e-05	3.80174e-06	-5.4405e-06	7.18737e-06	1.0686e-05	4.85105e-05	1.23369e-05	0.000187575	2.55775e-05	-8.28863e-05	-1.59779e-06	-0.000478219	-4.35743e-05	0.00129913	-7.37295e-06	1.59313e-05	4.94194e-05	0.000102756	-8.17838e-06	3.9392e-05	0.000330486	0.000151805	7.85364e-06	3.72066e-06	3.45832e-05	-4.8641e-05	1.53014e-06	1.67953e-05	-2.99891e-05	-9.81482e-07	6.26503e-06	-4.00405e-05	-0.000187597	1.60864e-05	-1.25624e-05	3.20642e-05	1.48823e-05	-0.000206772	6.96813e-05	-2.31707e-05	7.31914e-05	-0.000146994	2.02185e-05	1.28739e-05	-4.36957e-05	2.09875e-05	2.24343e-05	7.58457e-06	9.57407e-05	7.08528e-05	2.40671e-06	-3.07707e-05	-9.66786e-06	0.00019422	-2.13207e-05	3.56652e-05	-9.37144e-05	0.000717373	7.16317e-05	-1.29816e-05	2.96276e-06	7.75788e-06	-1.70153e-05	3.9209e-06	3.29429e-05	-0.000240625	-3.392e-05	0.000176583	-0.000437901	1.56732e-05	-2.13606e-05	-3.43607e-05	-0.000127486	-6.74737e-06	7.734e-05	0.000339164	-2.26344e-05	-7.76325e-05	-2.68181e-05	-4.02062e-05	-0.000111618	-0.00362962	-7.40562e-05	4.16054e-05	1.00728e-05	2.50712e-05	-0.000100755	0.000101578	-6.42037e-05	-4.63389e-05	-2.08336e-06	2.24493e-05	-2.22576e-05	-0.000104365	0.000208985	-3.33089e-05	-4.54281e-05	7.25578e-05	0.00030445	-0.000290865	-3.765e-05	-1.34649e-05	6.77235e-06	-1.2317e-05	6.32679e-05	1.83425e-05	1.8536e-05	3.71472e-05	-0.000353162	0.00346006	5.83789e-05	-0.00052902	9.34602e-06	0.000217227	5.402e-08	-5.09199e-05	-2.4972e-05	-6.05071e-05	-1.15538e-05	9.21655e-05	0.000456971	-0.00192547	0.000160479	-0.000181968	-2.63839e-05	-4.45991e-05	-0.000209705	-1.20836e-05	2.31703e-05	3.97511e-05	-7.76635e-06	-3.56105e-05	1.07871e-05	2.94172e-05	4.25132e-06	1.03647e-06	-7.49848e-05	-2.22657e-06	2.19135e-05	-5.04316e-05	2.32038e-06	-8.55108e-05	0.000563419	-1.70629e-05	5.5984e-05	5.75161e-05	0.000175919	8.58155e-05	1.70374e-05	-2.76293e-05	-0.000152346	5.85024e-05	3.06939e-06	-1.56382e-05	-6.21331e-05	-4.36408e-05	-1.63032e-05	4.2503e-05	-1.80043e-05	1.80596e-05	-0.000108058	6.10059e-06	-0.000130248	-0.000156795	-0.000351607	0.000111613	-6.39286e-06	7.9126e-06	3.77278e-05	4.85714e-05	0.00769883	-2.18473e-05	6.36267e-05	0.000737753	1.88688e-05	0.000120844	-1.3948e-05	1.27939e-05	-0.000141136	5.30978e-07	-1.75409e-05	-5.66672e-06	-1.96257e-05	-5.99836e-05	-4.71843e-05	7.9934e-06	1.10901e-05	-3.21225e-05	2.65938e-05	2.75203e-05	0.000176083	2.45744e-06	-0.000297276	6.91188e-05	-7.69244e-05	2.98135e-05	-4.40351e-06	-3.957e-06	-0.000397196	-2.89653e-06	-8.85051e-05	-5.6612e-05	4.85112e-05	3.94937e-05	-1.25993e-06	1.73157e-05	-2.34666e-06	-4.33324e-06	-2.39354e-06	-1.2102e-05	2.60256e-05	9.10411e-05	-0.000384754	7.57747e-05	-3.87585e-05	-0.000122824	0.00133048	-7.17853e-05	0.000737338	5.17097e-05	0.000269636	-8.38219e-06	0.00047334	7.74302e-05	0.000195064	4.42313e-05	5.35688e-05	-0.000147099	-6.76966e-06	4.69942e-06	-9.02439e-07	3.1888e-05	2.7703e-05	1.41758e-05	1.58232e-05	0.000101855	-1.3757e-05	9.65859e-06	-1.30354e-05	-0.000102087	5.57758e-05	7.65493e-05	9.09384e-05	-5.21815e-05	7.16642e-06	1.72484e-06	-0.000222064	5.80662e-05	-6.54728e-05	-0.000143687	-1.37433e-05	-5.40576e-05	5.75628e-05	2.78476e-05	0.00013782	4.01407e-05	9.14595e-05	-8.12131e-05	-9.9844e-05	-0.00011066	-1.97464e-05	3.23976e-05	0.000120981	0.000343453	0.000144714	-0.000229482	-0.000101879	0.000103619	-4.03699e-05	8.98948e-05	-9.22944e-06	-0.000227537	2.81024e-05	-2.07539e-05	0	0	0	0	0	0	0	0	-0.000203382	-0.000509487	-0.000700354	0	0.0145877	-6.26139e-05	3.75795e-05	0	0	0.000572526	-4.11278e-05	-0.000185348	-0.000438974	0	6.9522e-05	0	0	0	0	-0.00732101	0	-0.00030237	-0.000109807	0.00356172	0	0	0	0	0	0.000461563	-0.000363562	-1.84597e-06	0	-0.000179846	0	-0.00934462	9.24105e-05	-1.1312e-05	-1.36584e-05
x30MCx1169	0.0172381	-0.00455035	0.000732685	-0.00244045	0.0268595	-0.0017999	0.0076481	0.000497531	0.00200033	-0.00203985	-0.00194457	6.81555e-05	-0.000327414	-0.000890844	-0.000592201	0.00104635	-0.0010456	0.00368701	0.00517836	0.000916549	0.0802003	-0.00307918	0.000111864	-0.00198673	0.0156342	-0.0231811	0.00145242	-0.00134947	-0.00409619	0.0108252	4.07358e-05	0.0402987	-0.00029485	-7.45296e-05	-0.00145466	0.000456833	0.00223876	-0.0274801	0.00318537	0.00236337	0.00671041	0.00423193	0.000808951	0.0137861	5.98015e-05	0.00158683	0.000286922	0.00200322	-0.00549728	0.00241199	0.00411925	0	0.00380155	0.00214816	-0.0026878	-0.000448154	0	0.00175734	0	3.41279e-05	0	0.000608057	8.14716e-05	0.00053436	-0.000195752	0	-5.59605e-05	0.000758113	0.000247105	-1.33669e-05	0.00310692	-0.000222491	-3.66039e-05	-0.00568432	0.000255219	-0.00219949	0.00259434	-0.00117883	-0.000115838	3.12783e-05	0.000371327	-6.63751e-05	0	0.000161019	0	1.01716e-05	-3.83546e-05	-9.29041e-05	1.44888e-05	0.00132185	0	0.00782258	0.00274665	-0.00122542	0	0.000122062	0	-0.000583965	-0.00125116	0.00190488	0.106086	6.09489e-05	1.92265e-05	1.86219e-05	0.00132296	-0.00047752	-0.00950602	0.000188715	1.3752e-05	0	0.0143219	0.00286607	0.0127462	0.0141444	-0.00716969	-0.00254175	-0.000513784	-0.00691649	0	0.00331672	0	0	0	0	0	0.00244713	0	0.000120554	0	0	0	0	0	0	0	0	0	0	0	0	0	0	0	0	0	0	0	0	0	0	0	0	-0.010649	0.0030531	0.000661962	0.00818872	0	0	0	0	0	0.00563039	-0.00229706	0.00786426	0	0	-0.0109112	-0.00729979	0.00543791	0.00048102	0.0010163	0.000319555	0.015804	0.00311322	0.0370348	0.000686946	0.00517923	-3.7982e-06	0	0.000679995	0	-8.19305e-06	0	-0.00490213	-0.017345	-0.00404205	-0.000981414	0.00653922	-0.00765283	0.0107784	-0.00531615	-0.000742101	0	0.00135918	0.000726844	0.0236988	0	0.0037373	0.000449505	-0.0167855	-0.00124946	-0.00267587	-3.10507e-07	0.0134491	0	0	0	-2.78402e-05	0	0	-9.98658e-08	-0.00437221	0.000323847	0	-0.0049944	0	0.00107245	-0.00591443	0	0.00328169	0	-0.000534915	-0.00108325	-0.000636814	0.000372366	0.00166384	0	0	0.00163576	0.000211683	0	0	0	0	-0.00110973	0	3.68773e-06	8.62947e-05	0	-0.00162634	7.54729e-06	-0.00286848	0.000817008	-4.25336e-05	NA	NA	NA	NA	NA	NA	NA	NA	NA	NA	NA	NA	NA	NA	NA	NA	NA	NA	NA	NA	NA	NA	NA	NA	NA	NA	NA	NA	NA	NA	NA	NA	NA	NA	NA	NA	NA	NA	NA	NA	NA	NA	NA	NA	NA	NA	NA	NA	NA	NA	NA	NA	NA	NA	NA	NA	NA	NA	NA	NA	NA	NA	NA	NA	NA	NA	NA	NA	NA	NA	NA	NA	NA	NA	NA	NA	NA	NA	NA	NA	NA	NA	NA	NA	NA	NA	NA	NA	NA	NA	NA	NA	NA	NA	NA	NA	NA	NA	NA	NA	NA	NA	NA	NA	NA	NA	-1.11384e-05	0.000574723	-3.23027e-05	0.0163515	7.87394e-05	0	0	1.55412e-05	0.000258328	2.35327e-05	0	0.000480451	0	2.28938e-05	-0.000269002	0.000752967	-0.000806482	0.00554897	0.00101765	3.72705e-05	0.00360826	-0.00114213	0.00375585	0.000645425	-0.000762364	0	8.96949e-06	0	0.000187383	0.000235816	-0.000847572	0.000116394	-0.000316223	6.61725e-05	-5.09446e-05	8.80093e-05	0.000139102	0.000177447	0.000437176	0.00123221	-0.00510704	-0.000162944	-0.000270903	0.000101152	-0.000297993	0.0148803	0.000246571	0.00025719	-3.01597e-05	3.07616e-05	0.0155262	-0.00353907	-0.000136121	1.8662e-05	0.000142258	-3.2168e-05	0.00123046	0.000101217	6.97921e-06	1.27937e-05	0	0	0	3.10959e-05	0.00138144	-0.000571521	4.85909e-05	0.000207764	-3.62479e-05	9.85922e-05	5.35782e-05	3.62263e-05	-0.000686714	-0.000667976	0.00409472	6.77938e-05	-1.58813e-06	0	0.000431228	0	-9.8598e-06	-0.000845261	1.0117e-05	-0.000125327	0.00741332	0.000279391	0.000144727	0.0102125	0.000998076	0.000928326	-0.00882115	-0.0018369	0.00183086	0	0.000217979	0.00109109	-0.000156593	0.00289087	0.000229277	0.000115861	7.35457e-06	-0.000340314	-0.000191635	0	-1.274e-06	0	0.0005498	0.000109207	1.27509e-05	-0.00375115	0.000170281	3.81452e-05	0	7.9329e-05	-0.0143823	0.000854931	0.000740845	0.000900208	-0.00450713	-0.00909446	-0.000412817	-5.26167e-05	-0.000297664	-0.0073778	-0.000327538	-0.000309436	-0.000885886	0.00230943	-0.000652283	0.000640018	0.000286028	-0.000444422	0.00106272	0.000762729	0.0175286	-0.00413364	4.43075e-05	-0.0666828	0.0115802	0.0743575	0.00127906	-0.00122832	-0.0172218	-0.000242114	-0.0048771	-0.00274742	0.000372459	-0.000793984	2.33697e-05	0.00777762	-3.12784e-06	-0.00038037	-0.000354066	-0.000621201	1.55912e-05	-0.0151457	-0.000397274	-0.000301425	0.00200915	-0.00421869	3.25969e-05	0.00193036	0.000474464	0.000773803	0.0123537	0.000917644	-0.000295359	-0.00151231	0.00159267	0.000692651	-0.000476879	-0.000514547	0.0306022	0.0104284	0.000349534	0.0019241	-0.00162467	0.00136356	-0.0102653	0.00611129	7.77596e-05	-0.00473637	0.00537755	0.000554797	0.0113438	-0.00150054	-9.83469e-05	-0.000647793	-0.0181114	0.00107838	0.000721002	-0.000150862	-0.000206866	-0.000471848	-7.3907e-05	-1.27377e-05	0.00122771	-0.00249127	0.00543894	0.000808275	-0.000843729	0.00218761	0.0164476	-0.00741045	0.000292008	-0.010668	0.000306251	0.000510731	-3.66499e-05	0.000617258	-0.00831539	0.000257343	0.00618448	-0.00143695	0.00386558	0.00223351	0.00293816	-0.00206948	0.000324431	-0.00208474	0.00221312	0.00448251	-0.000245145	-0.000181988	0.000407306	-2.71145e-05	0.00102401	-0.0342593	0.0106914	-0.000326273	0.000794892	-3.91009e-05	-0.000570148	-0.000366581	-7.92295e-06	7.9273e-05	-2.64142e-05	4.58036e-05	-0.00139952	2.60323e-05	-0.000345233	-8.38194e-05	6.0104e-05	2.98324e-05	2.53e-05	-3.46963e-05	-8.40092e-05	-4.36846e-05	5.06468e-05	-1.19445e-05	-0.000459154	-1.4214e-05	-1.73198e-06	-2.85138e-06	-2.58712e-05	-1.22116e-05	-6.32545e-05	-1.50501e-05	7.82049e-05	3.18612e-05	0.00153497	1.5975e-05	2.85071e-07	5.05875e-05	0.00024244	-5.87628e-05	-7.16894e-05	-5.23958e-05	1.54196e-05	-0.000475221	-8.2992e-05	-4.93838e-05	-0.00262181	-0.000209043	-0.000112304	-4.27727e-05	-5.02958e-05	0.000171915	-2.63261e-05	9.21582e-05	8.72734e-05	-5.73638e-05	-0.000258336	0.000161539	5.55608e-05	1.15185e-05	-7.86299e-05	-1.25903e-05	-0.00022571	0.000284056	-0.000360963	6.16163e-05	-1.55956e-05	-0.000147922	-7.5413e-05	-0.000142803	0.000272895	-0.000413295	1.02136e-05	-2.52083e-06	2.84916e-05	1.65385e-05	-1.56918e-05	-2.91465e-05	-4.54173e-05	-2.14948e-05	5.59019e-06	3.56259e-05	-0.000322689	8.46473e-05	5.55902e-05	-0.000195235	5.6937e-05	5.86476e-05	-0.00065089	0	-0.00021133	5.63782e-06	5.56199e-06	0.000282332	6.20194e-06	-0.0001361	8.28832e-05	-3.12767e-05	-3.44897e-05	-0.000144389	-6.88687e-06	0.000241715	-0.000419053	0.000220951	-5.42815e-05	-4.62354e-06	5.82286e-05	-5.4282e-05	0.000241519	-0.000395924	-1.4758e-07	-2.70006e-05	4.19423e-05	-3.47756e-06	0.000158614	0	0.000119996	-4.05756e-05	0.000130151	-0.000825955	7.49584e-05	3.75576e-05	2.03922e-06	-1.17779e-05	0.00220729	5.87849e-05	-9.5987e-05	-0.000184785	0.000108464	-0.000176409	-2.41581e-06	0.000182912	6.91795e-05	-3.9151e-05	0.000171851	5.35572e-05	-1.55406e-05	0.00057091	-1.91463e-05	6.21871e-05	-1.29046e-05	-6.21211e-07	5.01551e-05	6.54511e-05	-0.000181429	-7.1513e-06	-8.10957e-05	0.000306424	-3.72698e-05	-2.11238e-05	-1.23245e-05	0.000118885	-4.93896e-05	-0.000178332	-3.85191e-05	6.24071e-06	-1.12988e-05	1.5007e-05	-5.95261e-06	-0.000256291	-8.68228e-05	8.11722e-05	-0.000485182	-3.00891e-06	0.000302996	-2.77981e-05	-0.00101986	0.000376097	-0.000108377	0.000275936	6.44259e-05	0.000545301	-9.35076e-06	6.7188e-05	2.78018e-05	0.000190969	2.81375e-05	-8.20775e-05	-1.13899e-05	-7.21223e-06	-1.66331e-05	0.000117996	-8.32481e-07	7.78586e-05	-3.72455e-05	-0.000237652	1.60374e-06	4.38776e-06	-0.00032976	-4.10959e-05	4.72832e-05	-1.84319e-06	4.87181e-05	-0.000104854	1.34122e-05	3.95924e-05	1.26033e-05	-0.000285522	4.19409e-05	1.94693e-05	-0.000181042	0.000143406	-3.53541e-05	-4.66492e-06	1.61418e-05	1.9544e-05	-1.75408e-05	-6.3028e-05	4.73857e-05	1.13168e-06	-6.27122e-05	-1.50206e-05	-0.000212512	4.57835e-06	0.000134264	5.42937e-05	5.82932e-05	1.94161e-05	-0.000150931	-3.63847e-05	1.19755e-06	4.14277e-06	-0.000176339	7.88225e-05	4.78571e-05	-8.07933e-06	-2.134e-05	0.000211107	-0.000975443	-9.64811e-06	-3.02726e-05	6.64446e-06	-0.000299016	1.06673e-06	0.000375328	-9.60941e-06	-4.17472e-05	-4.46759e-06	-0.000459337	-4.27497e-06	0.00062194	3.66497e-06	-5.83247e-05	-4.43162e-06	-2.32672e-05	2.73985e-05	-4.05458e-05	1.71839e-05	4.05512e-05	2.25734e-05	-4.44236e-05	0.000563194	-4.69108e-05	-1.53356e-05	2.379e-05	9.68029e-05	-4.0527e-06	-9.69533e-05	1.91382e-05	0.000132861	0.00576185	0.00034462	-3.22955e-05	1.71977e-05	2.35854e-05	-8.05176e-06	-5.63134e-05	7.36098e-05	-6.1365e-06	4.40298e-05	2.23239e-05	1.78189e-05	-8.34278e-06	-0.0014629	0.00013797	2.60397e-05	-0.00163493	0.000152689	-5.76793e-05	-8.14035e-05	1.98446e-05	4.50212e-05	5.4489e-05	0.000143627	0.000136048	-7.38464e-05	-0.00209352	0.000510388	-1.73087e-05	-0.000321192	5.70895e-05	-0.000423752	0.000117455	-5.42958e-05	-2.62268e-06	-3.86206e-05	-0.000165437	-5.93377e-05	4.88154e-05	-0.000119056	-0.00015021	0.000515654	7.54194e-05	0.000148642	0.000233171	-0.00100915	1.02652e-05	0.000120801	-0.00011243	-7.83347e-05	2.91167e-05	1.69104e-05	-0.000333088	-0.000417473	-7.6934e-06	2.07466e-05	0.000204587	7.36311e-06	3.22169e-06	-7.05216e-05	-1.43044e-05	-5.07758e-06	4.10581e-05	7.42859e-05	4.49254e-05	-0.00013434	0.000378027	5.38595e-05	7.41265e-05	-0.000732274	4.56481e-05	3.98577e-05	-0.000411195	0.000149393	-2.59141e-05	-1.19392e-06	-0.000198805	-1.86176e-05	0.000361823	-7.37012e-06	-0.000176598	-1.13458e-05	-0.000130916	-9.61258e-06	-1.09835e-06	1.22626e-06	-1.64534e-05	1.6118e-05	0.00011314	-3.50246e-05	-5.56283e-05	8.94627e-05	5.24354e-05	1.09373e-05	-4.76312e-05	1.19062e-05	-0.000120734	-2.48193e-05	7.87651e-05	9.61937e-05	-6.84427e-06	4.77993e-05	-1.17107e-05	-9.87e-05	3.3193e-05	-2.93072e-05	0.000304356	0.000136001	-0.000160024	-4.93899e-05	8.20594e-05	-5.33227e-05	3.26397e-05	-0.000302237	-0.000108474	8.26561e-06	-5.65387e-05	6.659e-05	-1.5629e-05	-1.82774e-05	1.50322e-05	-3.55621e-05	2.02544e-05	2.06156e-05	9.238e-06	-1.57924e-05	0.000544408	-3.7231e-05	-4.32078e-05	-8.70426e-06	-0.000237216	-1.803e-06	0.000130652	-0.000118056	0.000222677	2.12714e-05	7.07417e-05	-2.09581e-05	0.000171478	0.00031864	4.60833e-05	4.82195e-05	1.45816e-05	-0.000211138	2.25771e-05	-6.85876e-07	7.62649e-05	4.08701e-05	0.000225858	0.000114493	-0.000187478	-8.18848e-06	0.000219867	6.48081e-07	-9.11959e-05	1.32926e-05	-2.38624e-05	0.000500383	-0.000267013	-5.3446e-07	-3.82705e-06	-6.64378e-05	-4.08764e-06	-0.000113841	4.74936e-05	-9.10586e-05	1.38898e-06	-3.94134e-05	4.98333e-05	4.36722e-05	0.000155362	1.79658e-05	-0.000258942	-3.26766e-06	-0.000199297	2.35955e-05	0.000891763	-4.7642e-07	-4.99455e-06	-5.43477e-05	9.49899e-05	-9.68371e-06	7.46106e-06	1.91807e-05	-3.50244e-05	-8.07924e-06	-1.05784e-05	-1.8634e-05	2.67483e-05	-6.1912e-07	5.57978e-05	-5.75782e-05	4.70083e-06	1.88125e-06	-0.000136248	4.79591e-05	4.44376e-05	-1.49892e-05	2.567e-05	-8.4979e-06	-0.000205682	5.31111e-05	-8.62821e-05	0.000137335	-0.000512125	-1.51826e-05	4.93307e-05	-1.32212e-05	-2.95712e-05	1.74014e-05	3.94665e-07	-4.91604e-07	5.45706e-06	0.000109497	3.2077e-05	-5.65425e-05	2.40695e-05	-1.54614e-05	4.89264e-05	-3.86225e-05	-0.000286585	7.01237e-05	1.1913e-07	5.04587e-05	-3.22811e-06	-1.68307e-06	1.75813e-05	-6.81367e-06	-0.000170484	-1.88375e-05	1.00483e-05	0.000170232	-7.58412e-05	8.03837e-05	-0.00011571	0.000445255	-3.20306e-06	-0.000174324	-0.000153658	-7.71101e-06	-3.94756e-05	1.07201e-08	0.000110376	-9.46672e-05	-0.00206299	3.38891e-05	0.00011018	1.48362e-06	-9.15974e-05	6.23455e-07	-0.000465673	-6.03718e-06	-2.50664e-06	5.56605e-06	-4.52188e-05	1.12798e-05	3.62665e-05	0.000204093	-1.24375e-05	-0.000112349	-1.52017e-07	-1.02164e-05	6.29801e-05	9.01415e-06	-7.73243e-05	1.62462e-05	-2.56283e-06	-2.26723e-05	3.73783e-05	2.51359e-05	6.26636e-05	2.19558e-05	0.0061012	-1.66238e-05	-0.000124224	3.83952e-05	0.000270397	1.94415e-06	0.000118653	-4.12541e-05	-0.000124296	5.15153e-05	-0.00025083	-0.000759745	0.000724993	0.000725784	-0.000126613	-6.36372e-05	3.99211e-05	0.000136821	-2.38505e-05	8.75741e-05	0.000211924	3.09772e-05	2.39492e-06	3.46151e-05	2.0053e-05	5.31422e-06	3.98961e-06	2.26226e-05	-8.32561e-06	2.02175e-06	1.0375e-05	-5.69018e-06	-6.19553e-05	-0.00205418	-9.323e-06	-7.98686e-05	9.46825e-06	-2.51314e-05	-6.4374e-06	3.51606e-05	7.91966e-05	-3.62493e-05	0.000168682	-6.60453e-05	-9.69476e-05	-2.57774e-05	-2.35007e-05	-6.63532e-06	7.35609e-06	-3.82209e-05	2.44696e-05	-0.000187376	-3.61146e-06	-0.000112978	-0.00027572	0.000207386	-3.72409e-05	-2.6275e-06	3.22486e-05	8.07209e-05	-4.28219e-05	0.00832026	-3.53296e-05	4.791e-05	-0.000353011	-8.70248e-05	4.77918e-05	1.65691e-05	-5.00416e-05	-2.21201e-05	2.15917e-05	0.000196291	-0.000100701	-3.58681e-05	-7.03804e-05	1.62485e-05	-3.65364e-05	1.35157e-05	0.000204138	6.30394e-05	9.84306e-06	3.20354e-05	-9.18906e-05	5.34312e-05	0.000339534	-0.000183834	-1.36574e-05	1.52838e-05	-2.55048e-06	-9.81167e-06	-3.62717e-06	-2.42673e-05	0.000128552	2.71283e-05	-5.32319e-05	-7.65791e-07	0.000170155	-1.06756e-06	0.000133864	-8.8547e-05	-1.28061e-06	-9.48176e-05	-5.51886e-06	-0.000694799	-6.35227e-05	-2.52222e-05	-2.30229e-05	0.00148292	-0.000111746	0.000839045	7.50694e-06	0.000175182	-2.17097e-05	0.000310488	-4.05779e-05	-0.000158306	-0.000405331	8.50481e-06	-4.50022e-05	4.65595e-06	-1.12053e-05	1.6796e-06	5.7326e-06	-5.26859e-05	-0.000144885	8.62009e-06	-0.000147149	1.09772e-05	-1.42875e-06	6.56961e-06	0.000193164	-4.87325e-05	0.000204634	-7.78674e-05	-0.000254564	-5.1459e-05	0.00023125	0.000100908	0.000106302	7.69378e-05	0.000172152	-1.76586e-05	8.70584e-05	-5.1784e-05	-6.28541e-06	0.000119732	2.69052e-06	0.000206332	4.17206e-05	-4.85833e-05	-1.23528e-05	2.00124e-05	0.000110828	-2.41535e-05	0.000282197	0.000233952	0.00050605	2.75432e-05	-1.01436e-05	7.80115e-06	7.32467e-05	6.82093e-06	-5.64604e-05	8.61085e-06	6.45809e-05	0	0	0	0	0	0	0	0	-0.000182187	-0.000665024	-0.000500662	0	0.0156292	-1.39685e-05	5.37174e-05	0	0	0.000118201	-2.16265e-05	-6.67574e-05	-0.0002769	0	-0.000340047	0	0	0	0	0.0029681	0	0.00127291	-7.7386e-05	0.00261004	0	0	0	0	0	0.000311857	0.000445003	-4.40095e-05	0	-0.000281755	-9.18723e-05	-0.00816085	0.000183388	2.87862e-06	-3.69709e-05
x30MCx2255	0.00124578	-0.00542785	-0.000882577	-0.00333464	0.0119763	-0.000829396	0.00423444	0.00169216	0.00193304	-0.00144369	0.000867298	0.00210603	0.000150534	-0.000325936	-0.00144094	0.000601079	-0.00140818	-0.00900479	0.00376729	5.6859e-05	0.0726562	-0.00413223	0.000677355	-0.00304	0.0150694	0.0172602	0.000485116	-0.00206292	-0.00592603	0.0180376	0.00236537	0.0263717	-3.73894e-05	-0.00024991	0.000893061	-0.00244723	-0.00509331	0.0297734	0.00286743	0.000711851	0.00671602	-0.00194462	0.000276823	0.0122541	NA	NA	NA	NA	NA	NA	NA	NA	NA	NA	NA	NA	NA	NA	NA	NA	NA	NA	NA	NA	NA	NA	NA	NA	NA	NA	NA	NA	NA	NA	NA	NA	NA	NA	NA	NA	NA	NA	NA	NA	NA	NA	NA	NA	NA	NA	NA	NA	NA	NA	NA	NA	NA	NA	NA	NA	-0.0886527	0.000160965	-0.000118798	9.93279e-06	1.09588e-05	2.36617e-05	0.000499124	0.000339996	9.49535e-05	0	-0.0151739	-0.00341961	0.00733617	-0.00414195	-0.01441	-0.00257462	-0.000504981	0.0010809	0	0.00284498	0	0	0	0	0	0.00120911	0	0.00043681	0	0	0	0	0	0	0	0	0	0	0	0	0	0	0	0	0	0	0	0	0	0	0	0	0.0274729	0.00588242	0.00127228	0.0387931	0	0	0	0	0	0.00514953	-0.0143777	-0.0109476	0	0	0.00298519	-0.00690436	-0.00415346	0.000248629	0.00357499	0.000496903	0.0122267	0.00258161	0.0248294	0.000446911	0.00236458	-2.33437e-06	0	0.00614753	0	-0.000143499	0	-0.00531187	-0.0117229	-0.0086012	-0.000559253	0.00274634	0.00158016	0.00376392	0.00474785	0.000355929	0	0.00109379	-0.00814955	0.0197337	0	0.00220876	0.000608665	0.132995	-0.00370335	0.028788	0	0.0150826	0	0	0	-9.31496e-06	0	0	0	-0.0022046	0.0052173	0	-0.00995204	0	0.00077284	-0.00318452	0	-0.0125765	0	-0.000714108	-0.000364167	0.00133363	0.00292405	0.001286	0	0	-0.00310974	-0.000262276	0	0	0	0	-0.00464383	0	1.10532e-05	9.60377e-05	0	0.000384969	6.5723e-06	0.00066604	0.000781724	0.00105611	0.0106851	0.000135134	-0.000251143	0.00458126	-3.06996e-07	0.00105906	0.000390292	0.0909566	0.00219853	1.22292e-05	0	-0.000144472	0.000335832	0.000185561	0.000399282	6.34549e-05	0.000104563	3.88729e-05	-1.88252e-05	0.00313372	0.000101125	0.00611137	1.36284e-05	-1.70261e-06	0.000980696	0.00185679	0.00164329	0.000190692	0.000504615	0.000463721	2.91003e-05	0.000544404	-0.00257352	0.000581389	-0.00751248	0.000209992	4.43356e-05	4.26418e-05	0.00151737	0.00111812	-0.000617031	-0.000621133	0.0071304	-6.96526e-05	0.00151078	0.000437778	-0.000235777	0.000328361	-0.000228725	-0.000406477	0.00252759	0.00268522	-7.26751e-05	0.00729987	0.00110134	3.62758e-05	0.00247774	-0.000313716	0.000474818	5.88921e-05	-6.41125e-05	3.47966e-05	0.000117564	-0.000101822	0.00260571	0.000779209	0.000553468	-0.000168524	0.000485049	0.000148309	0.0027889	0.000631829	0.000294844	-0.000814521	9.82474e-05	0.000515226	-8.57362e-05	2.91493e-05	0.000729249	0.00200199	0.0016699	0.00182063	0.000351082	-0.00121328	-0.00111324	0.000226566	9.33592e-05	-0.000671354	-0.00016509	-0.000500549	0.000288303	0.00998136	0.00024118	0.00536265	0.00187977	0.0042177	0.000517432	0.000250562	0.00170151	0.0164253	0.00203608	-1.64623e-05	0	0	-1.43543e-05	-2.65558e-06	-2.05589e-05	0.000668516	2.66936e-05	0.0157358	8.48326e-05	9.23722e-06	-3.80808e-05	0.000132904	0.000422505	1.09656e-05	0	0.000340671	0	-0.000217601	-0.000586719	0.000381967	-0.000781995	0.0053386	0.00116353	1.61878e-05	0.00254824	-0.00157771	-0.00442147	0.000811251	-0.000907704	0	8.96949e-06	-9.1511e-06	8.97177e-05	-0.000161554	-4.42843e-05	4.13641e-05	0.000505594	2.58792e-05	1.8017e-05	-0.000384133	-0.000506986	8.11465e-05	0.000396414	0.000542423	0.000241333	0.00018003	0	1.37615e-05	-0.000329917	0.0184653	0.000871555	0.000133643	0	0	0.0152853	0.00114949	-0.000289406	0.00013356	6.20585e-05	-1.23312e-05	0.00120799	0.000186884	8.93605e-06	-4.55735e-05	0	5.71369e-05	0	-1.62613e-05	0.00120502	-0.00120963	0.000135912	-2.68876e-05	-8.54744e-05	4.64771e-05	1.06577e-05	-5.01195e-05	-0.000449676	-3.12938e-05	0.00372405	8.8737e-05	4.45126e-05	0	0.000575183	-1.40449e-05	-3.7554e-05	-0.000814196	-3.71463e-05	0.000202267	0.00918395	0.000242485	1.70614e-05	-0.0242096	8.19319e-05	0.000890468	-0.00707035	0.000450796	0.00129423	8.51362e-05	0.000250424	0.00144542	9.57494e-06	-0.00161532	0.00037601	0.000220474	5.91278e-06	-0.00103215	-3.58705e-05	0	-0.00116443	0	0.000376525	-0.000304511	-0.000253026	0.00149381	-1.11211e-05	0.000137882	0	9.1361e-05	-0.0126251	0.00103523	NA	NA	NA	NA	NA	NA	NA	NA	NA	NA	NA	NA	NA	NA	NA	NA	NA	NA	NA	NA	NA	NA	NA	NA	NA	NA	NA	NA	NA	NA	NA	NA	NA	NA	NA	NA	NA	NA	NA	NA	NA	NA	NA	NA	NA	NA	NA	NA	NA	NA	NA	NA	NA	NA	NA	NA	NA	NA	NA	NA	NA	NA	NA	NA	NA	NA	NA	NA	NA	NA	NA	NA	NA	NA	NA	NA	NA	NA	NA	NA	NA	NA	NA	NA	NA	NA	NA	NA	NA	NA	NA	NA	NA	NA	NA	NA	NA	NA	NA	NA	NA	NA	NA	NA	NA	NA	NA	NA	NA	NA	NA	NA	NA	NA	NA	6.40406e-05	0.000724966	-0.000146229	-1.94715e-05	5.92714e-06	-2.14267e-05	2.16093e-06	-0.000841102	-2.08387e-05	-0.000255529	-6.44663e-06	0.000127075	4.79718e-05	1.32727e-05	4.06934e-05	2.17951e-05	2.36394e-05	5.43918e-05	0.000186494	-7.85352e-06	5.27507e-05	1.59786e-06	1.94485e-06	-3.86019e-05	-0.000127738	2.21702e-05	2.75699e-06	7.48226e-05	2.07353e-05	0.000745578	9.90919e-06	1.88564e-05	6.21504e-06	0.000159694	-2.0973e-05	1.14266e-05	1.12757e-05	2.41924e-05	-0.000246073	0.000155887	3.33821e-05	0.000684875	-5.30421e-05	-0.000128201	-6.29327e-05	-7.50424e-05	0.000258761	-2.60519e-05	4.13654e-05	-5.7634e-06	5.69107e-05	-0.000149734	0.000391235	2.35861e-05	-6.98762e-05	2.46489e-05	-2.40672e-06	0.000213646	9.33346e-05	-0.000415829	0.000200766	-1.17389e-05	3.02867e-05	2.85416e-05	-0.000176689	-0.000581177	0.000524944	5.71419e-05	-7.55272e-06	1.30419e-05	2.96253e-05	-4.10132e-06	-0.000199544	0.000306617	-4.85717e-05	-3.52589e-06	5.21327e-05	0.000119372	0.000170053	1.12558e-05	0.000336664	2.17819e-06	-2.41328e-06	6.97846e-05	1.26051e-05	-6.54444e-05	8.23239e-06	4.30219e-05	0.000573801	2.90311e-05	-4.88222e-05	4.2139e-05	-1.65973e-05	-6.27627e-05	2.75482e-05	-5.04679e-07	-4.17456e-05	-0.000468302	0.000164477	9.37224e-06	-1.15537e-05	-8.70773e-05	6.37515e-06	-1.4625e-05	-0.000126781	2.85818e-06	3.98446e-06	4.77624e-05	9.73089e-06	0.000156091	0	-8.09071e-06	-1.6797e-05	3.02793e-05	-0.00129059	-0.000336714	2.90657e-05	-3.57919e-06	-1.50874e-05	0.00280464	-6.35073e-06	0.000174372	0.000472501	5.23626e-05	0.000130839	-0.000570852	0.000225938	9.32136e-06	-5.54761e-05	-1.6884e-05	4.92971e-05	1.70558e-07	3.58782e-05	2.32187e-06	4.3571e-05	-3.61701e-05	6.08178e-05	-3.53502e-05	4.53057e-05	-0.000379283	-3.84505e-06	3.06811e-05	0.000402373	-1.8716e-05	-1.62694e-05	-2.39981e-05	0.000132335	0.000181426	-0.000139731	-3.52607e-07	5.82065e-06	8.32962e-07	3.62233e-06	-1.97842e-05	0.000106327	8.76356e-05	3.48835e-07	-0.000356486	1.1898e-05	-0.000637113	-1.18386e-05	6.91363e-05	3.03443e-05	0.000294075	-0.000621506	-0.000120753	0.00024163	9.83656e-06	0.000190201	-2.09247e-05	-1.39983e-05	0.00186133	4.35227e-05	-8.97401e-06	-5.16259e-05	0.00011167	-1.50299e-05	-4.34731e-06	5.04725e-05	-1.26373e-05	-0.000275262	6.85482e-06	-3.43573e-06	0.000188458	7.6207e-05	2.4199e-05	-4.90061e-05	-5.75252e-05	-5.8781e-06	0.000110582	-2.54928e-05	-2.39011e-05	0.000184335	4.42401e-05	3.16215e-05	-5.25673e-05	-2.42099e-05	7.15492e-05	-7.23161e-05	3.79618e-05	1.63922e-05	-4.56808e-05	-0.000104592	-3.63755e-06	-0.000245211	0.000377382	-1.02601e-05	1.2089e-05	3.12591e-05	5.9159e-05	-0.000246018	-0.000222141	5.05887e-05	1.16144e-05	-6.79107e-06	-9.34858e-06	4.50439e-06	0.000172332	3.8613e-05	-0.000260015	-5.59429e-06	0.00039115	4.31187e-05	0.000180936	-9.74503e-06	8.04562e-06	-5.25309e-05	0.000836169	-4.81545e-05	0.000841749	9.79998e-05	-1.1161e-05	-1.55599e-05	0.000135511	-2.1519e-06	0.000347375	3.83417e-06	3.0788e-05	1.96287e-05	-1.22112e-05	-7.00709e-05	-2.27836e-05	5.5675e-06	-2.80466e-05	-5.87656e-05	6.95618e-05	0.000661159	-1.17706e-05	7.18374e-05	7.23902e-06	-0.000115393	-1.59137e-05	8.20186e-08	-0.000134843	-8.32969e-05	0.00440986	0.000415658	-8.94117e-05	3.30869e-05	1.21148e-05	-3.17233e-06	0.000243896	0.000215505	2.24751e-05	2.85116e-05	4.61217e-06	8.03455e-05	3.12251e-05	-0.00139544	7.95377e-05	1.44117e-05	0.000601541	3.61711e-06	-0.000185814	6.05219e-07	-6.40146e-05	4.00418e-05	-1.52703e-05	0.000106402	-6.58882e-06	-0.00015947	0.000146941	0.000413649	0.000100314	0.000130618	5.08105e-05	0.000171445	5.79238e-05	-1.83382e-05	-7.1385e-06	4.0357e-05	-8.24622e-05	0.000237891	-1.31277e-05	-8.04803e-05	2.04221e-05	-8.98392e-05	-0.000324613	3.90089e-05	3.16362e-05	-0.000351208	-3.02141e-05	6.51845e-05	-8.64709e-05	4.25797e-05	-0.000146422	-0.000103813	-1.86546e-05	-0.000289814	2.18002e-05	7.90893e-05	-0.00017286	-2.40003e-05	3.14425e-05	9.4148e-05	0.000144012	6.75485e-05	9.36163e-05	3.37938e-05	-0.000364211	1.43654e-05	-0.000103152	1.78492e-05	4.24247e-05	-0.00156182	2.87668e-05	4.81389e-05	-6.00148e-05	7.42557e-05	-2.21982e-05	-4.31669e-05	0.000234665	1.28734e-05	0.000549511	9.17991e-05	-6.52231e-05	0.000110134	-7.33342e-05	-2.34372e-05	9.26738e-06	0.000114724	-3.73804e-05	4.84076e-07	4.48016e-05	2.54549e-06	-6.80759e-05	-3.22535e-05	-3.57234e-07	-1.56812e-05	5.01781e-05	-7.43488e-06	0.000441391	-2.51555e-05	-3.70296e-05	-7.42467e-06	-8.69575e-05	0.000146157	-6.46109e-05	-9.59149e-05	-8.77232e-05	-0.00010988	0.000199573	-0.000171363	-5.46666e-05	-2.68228e-05	-5.41702e-05	-1.04199e-05	-1.34324e-05	-0.000156698	-0.000106356	1.66089e-05	6.4072e-05	-2.10695e-05	-9.66671e-05	-8.91694e-06	4.52801e-05	1.65948e-05	1.21837e-05	-6.33522e-05	-4.59424e-05	-1.85808e-05	0.00033083	0.000117215	-0.000122644	-1.81448e-05	0.000187401	-3.05261e-05	0.000154698	-0.000266503	5.44391e-05	-4.54611e-05	5.12947e-05	0.000100756	-8.7477e-05	0.000145048	-1.36719e-05	8.25977e-05	6.40773e-05	0.000290143	-2.5393e-05	-0.000162256	1.83977e-05	4.61758e-05	2.9791e-05	-0.000147643	-0.00010447	-1.24777e-05	1.0241e-05	3.31631e-07	0.000178847	2.0824e-05	-1.27965e-05	0.000163696	5.79005e-05	5.18511e-05	-5.80053e-06	3.70698e-05	0.000169084	-6.34646e-05	8.34354e-06	-3.606e-05	2.34508e-06	6.16356e-05	6.90801e-05	0.000130123	0.00015718	7.46225e-06	1.49302e-05	3.28789e-05	-0.000177048	1.63636e-06	0.00179485	3.39326e-05	-6.48043e-07	-2.47378e-05	0.000140097	5.18574e-06	8.65407e-05	-1.83939e-05	-9.58132e-06	-7.03419e-05	2.37918e-05	-4.3647e-05	8.80482e-05	1.09955e-05	4.37351e-05	3.15637e-05	6.4148e-06	-8.6212e-07	-0.000108073	-0.000209276	2.84177e-05	1.23888e-05	1.92016e-06	8.356e-05	2.91302e-05	2.54376e-05	2.49277e-05	6.52895e-05	-0.000129726	-0.000221675	4.6469e-05	4.12975e-06	1.92553e-05	5.67119e-06	3.06491e-05	-3.63228e-05	1.23579e-05	1.14359e-05	3.75088e-05	-4.95586e-05	-4.87874e-05	1.59423e-05	2.38896e-05	-1.57374e-05	-8.96634e-05	1.52143e-05	-5.09999e-05	-0.000150126	-4.91867e-05	-6.51749e-07	1.13235e-05	4.64774e-05	-0.000131471	-5.02909e-05	0.000380296	0.00016766	2.00124e-05	9.99485e-06	-0.000144128	-0.000123294	1.42938e-05	-8.81793e-05	0.000170589	-4.11681e-05	6.21782e-05	5.61885e-05	8.53064e-05	0.000102515	0.00540336	-2.50887e-05	4.05502e-05	-9.99383e-05	-4.90585e-05	-7.17158e-06	6.58178e-05	-6.69659e-05	6.37883e-05	-3.88715e-06	3.18907e-05	-8.52039e-05	-4.38672e-05	0.000128516	2.28576e-05	-5.7782e-05	1.12624e-05	0.000176119	-6.79227e-05	3.47961e-06	5.11768e-05	2.88996e-06	6.71095e-06	1.63411e-05	6.79711e-05	-4.59646e-07	6.96735e-05	2.91876e-05	-0.000303013	-8.025e-05	-0.000485381	-1.2743e-05	0.000298476	-1.78022e-06	7.65349e-05	-9.42913e-05	-5.47089e-05	7.56183e-05	-7.7674e-06	0.000668145	-0.00117959	-3.17894e-05	-0.000217225	-4.2523e-06	5.48619e-05	0.000207526	2.90601e-06	-0.000128841	-8.04401e-05	4.03622e-06	5.08382e-05	1.90029e-05	-0.000113518	2.07665e-05	1.69183e-06	-0.000125441	-1.86019e-05	-7.08793e-05	1.20954e-05	-1.43334e-05	-0.00018968	0.000333262	9.72289e-05	8.46211e-05	-0.0001185	-2.74342e-05	2.2816e-05	3.94336e-05	8.08048e-05	-0.000101936	-2.26145e-05	0.000268992	-3.6612e-05	-5.29379e-05	-0.000153099	-2.76364e-06	-0.000509248	8.24961e-06	-0.000115187	0.000143967	6.91687e-06	0.000761665	0.000176946	-3.30394e-05	-6.31064e-05	-2.96321e-06	5.47442e-05	6.72403e-05	-1.73323e-05	0.00553631	-9.59808e-05	-2.51984e-05	-0.000538562	1.29121e-05	-8.11853e-05	1.18196e-05	-8.75073e-05	4.05339e-05	2.45066e-05	6.66846e-05	-5.88785e-05	6.33775e-05	3.58706e-06	-3.40721e-05	-2.35166e-05	6.48208e-07	0.000172669	-6.93873e-06	2.24159e-05	-7.34412e-06	0.000156284	-9.86761e-05	1.73327e-05	0.00014116	-2.77537e-06	-6.1144e-05	-1.28399e-05	6.07888e-05	9.40524e-05	-2.50899e-05	0.000243505	-3.82575e-05	-7.968e-05	1.53383e-05	-1.04521e-05	6.95331e-06	1.78372e-05	-9.54427e-05	-1.85285e-05	0.000185534	-1.66842e-05	-0.000310215	-2.06381e-05	-8.26145e-06	-5.68328e-05	0.00133806	-1.41042e-05	0.000694156	3.05342e-05	-0.000129314	-3.23766e-05	0.000292693	2.26252e-06	3.44135e-05	-9.64611e-05	-3.98316e-05	4.93372e-05	8.13213e-05	-4.62936e-05	4.72817e-06	5.75421e-06	3.93749e-06	1.18129e-05	3.24341e-05	-5.04859e-05	2.11433e-06	3.20204e-05	5.74488e-05	-2.0412e-05	7.65221e-05	8.22419e-05	-4.68429e-05	0.0001619	5.98314e-05	-7.3099e-05	-0.000189955	-6.05853e-05	-0.000109035	5.378e-05	0.000112657	0.000228845	-1.47526e-05	-3.39972e-05	5.53629e-05	5.02626e-07	8.39584e-05	1.14217e-05	9.66627e-05	2.73114e-05	3.97825e-05	4.67739e-05	0.000117395	0.000291454	0.000160483	-0.00026498	2.6189e-05	0.000116553	8.08535e-06	8.616e-05	9.38167e-05	-1.38885e-05	5.18434e-05	6.95219e-05	0	0	0	0	0	0	0	0	-0.000366131	-0.000461901	0.000631855	0	0.0139402	0	5.65194e-05	0	0	0.000331883	-4.20281e-05	4.97792e-05	-0.000466094	0	-4.20103e-05	0	0	0	0	-0.00363971	0	0.00148131	-2.79395e-06	-0.00844888	0	0	0	0	0	0.00167932	-0.000318329	-1.31128e-05	0	0.00218017	-3.96441e-06	-0.0100682	7.57619e-05	0	2.53302e-05
x30MCx2128	0.00206196	0.00845298	-0.000590086	-0.00149484	-0.0199873	-0.00644259	-0.0115776	-0.00202531	0.00358572	3.93207e-05	0.00149047	0.00166052	-0.00584676	-0.000587934	-0.00105011	0.0136066	-0.00276099	-0.0129293	0.000757805	0.000763765	0.0972738	-0.00309956	0.00146143	-0.00220839	0.0175858	0.0236513	-0.00200239	-0.0100815	0.00477709	-0.0398907	-0.00348035	-0.216449	-0.00114218	0.00284488	-0.00288538	-0.0033382	-0.0122205	-0.0654475	-0.00195776	-0.000854856	0.00846445	-0.00349103	0.000358212	-0.00250438	-0.00238618	-0.00333184	0.000388129	0.000452192	-0.00758255	0.00138537	-0.0309616	0	0.0036366	0.00190832	0.000792486	-0.000143722	0	0.00306674	0	2.38839e-05	0	-0.00223808	4.76304e-06	-0.00117137	-0.00017892	0	0.00178163	0.00120206	0.000220289	0	0.0016009	0.00325027	0.000404888	-0.00551903	-0.00089309	-0.00597877	-0.00434189	-0.00171889	-0.000360365	-0.000253819	-0.00026162	-0.000446526	0	0.000674805	0	2.03435e-06	5.7351e-05	0.000297992	1.27673e-05	0.00226605	0	-0.0163997	-0.00968924	-0.00170233	0	6.57385e-05	0	-0.000674821	0.000334485	-0.0211123	0.0313314	8.42145e-05	-2.90234e-05	0.000951156	0.000495402	-0.00118045	0.00110967	0.000764323	0.000207929	0	-0.00960011	-0.00206223	0.00890963	0.00437472	0.0145089	-0.0031678	-0.000600312	-0.0261754	0	0.00235675	0	0	0	0	0	0.000611627	0	0.000905965	0	0	0	0	0	0	0	0	0	0	0	0	0	0	0	0	0	0	0	0	0	0	0	0	0.0425127	0.0037157	0.000800794	-0.000278662	0	0	0	0	0	0.00386188	-0.00121323	0.00312827	0	0	0.00249095	0.0145457	0.00825621	0.000524121	-0.002234	-0.000400301	-0.0115555	-0.00280313	-0.0214149	-0.000399471	0.00191032	-3.22489e-07	0	0.00182716	0	-2.25472e-05	0	-0.0101472	0.0339999	-0.00109545	-0.000746171	0.00779686	-0.00898471	0.00750898	-0.000548773	-0.00109352	0	0.00112547	0.00520834	0.0110479	0	0.00431603	0.000410632	-0.0190308	-0.000799493	-0.00210961	0	0.0150771	0	0	0	-7.87439e-05	0	0	0	-0.0048297	-0.000129517	0	-0.00535499	0	0.000761817	-0.00636888	0	-0.0106453	0	-0.000990215	-0.00157544	0.0133511	0.000583072	0.00131873	0	0	0.0047087	0.000522119	0	0	0	0	-0.000933636	0	8.60123e-06	8.03643e-05	0	-0.0017346	7.67859e-06	-0.00223151	-0.0156886	-1.40099e-05	-0.0141753	-0.00563769	0.000715697	0.000720255	-8.98775e-05	0.00299191	0.00248426	-0.0463603	0.00374643	0.000226382	0	0.000289417	0.00011118	6.89693e-06	-2.94101e-05	-0.00202216	0.00510544	0.00028097	-0.00118965	-0.0110512	-0.00110719	-0.0186468	-0.000228668	-2.52801e-05	-0.000517647	-0.000445252	0.000271605	-8.04452e-05	-0.00125503	-0.000179551	-8.14533e-05	-0.000912101	0.000349077	-0.000290088	-0.00147517	-0.000607656	-9.88305e-06	0.000125259	-0.0032678	0.000687354	-0.00307828	0.0020325	0.0126157	0.000990362	-0.00124038	0.000139842	0.000314292	0.00228379	-0.00168496	0.00358464	0.00180085	0.00351304	0.000127642	0.00671768	0.00187872	-7.94149e-05	0.00697691	-0.00100119	-0.000899527	-4.96956e-05	-0.00147016	4.2633e-06	0.00269774	6.0612e-05	-0.00158089	-0.000687177	0.000867173	-0.000141299	0.000539477	0.00170306	-0.00134751	-5.5388e-05	0.00138608	-0.000703516	5.69608e-05	0.00021254	0.000112411	-1.65822e-05	-0.000469407	0.00173121	-0.0521388	0.000732919	-0.000252625	0.00038617	-9.91221e-06	-0.000273267	-5.04769e-05	0.000366872	-0.00115497	0.000835761	9.4701e-05	0.003531	0.000420019	-0.00738733	-0.00418324	0.00282485	-0.000101864	-0.00241657	-0.0139314	-0.0618126	0.00204928	5.58765e-05	0	0	0	3.00096e-05	3.08384e-05	-5.39279e-05	5.99452e-05	-0.013538	0.000163036	0	0.000299773	-0.000198355	0.000755138	7.16273e-05	0	0.000123133	0	5.89092e-05	-0.000396319	0.000248105	0.000243607	0.00633515	-0.00416621	0.000180041	-0.031021	-0.000913084	0.00281684	-0.00159261	0.000203975	0	-0.000237454	0	-0.00016228	0.000449688	-0.00321904	0.000189775	0.000989478	-0.000579146	-2.27046e-05	-7.64507e-05	9.33246e-05	0.000308042	0.000169253	-0.00299541	0.000197067	1.69073e-05	0	8.4515e-05	3.81195e-05	0.0204901	0.00110174	0.000319783	-3.01597e-05	0	0.015898	-0.00149156	8.24872e-05	2.64857e-05	5.49669e-05	-1.23312e-05	0.00143652	-0.00169332	0	9.36015e-05	0	0	0	0	-0.00206105	-0.000605555	4.2651e-05	3.42471e-05	4.01967e-05	-0.000327029	0.000106595	6.43781e-05	-0.000645389	-0.000188868	0.00216272	-0.00193381	1.23797e-05	0	-0.00387328	-1.40449e-05	0	-1.86607e-05	0	-0.00048974	0.0106246	0.000380879	-6.008e-05	0.00407601	-0.000699325	0.00114802	0.00481888	0.000376987	0.00129553	1.52789e-05	7.32859e-05	0.00201799	1.82405e-05	0.00345744	0.000325744	-0.000185152	3.71208e-05	0.000712838	-0.000135256	0	-0.000282731	0	0.000423653	-0.000845906	-1.37064e-05	0.00105983	6.23117e-05	6.79015e-05	0	1.89112e-05	0.00687021	-0.00931775	-7.74583e-05	0.000219678	0.00123205	-0.011025	-0.000851939	-0.000360186	-0.000161883	0.00242865	0.000289645	-0.000114369	-0.000102705	0.00256849	-0.000605258	0.00230144	-8.68059e-05	0.0146428	0.00110865	0.000481354	0.0151435	-0.00440199	-0.00431975	-0.0641882	-0.00410529	0.0571595	3.59173e-05	0.00447202	0.00108255	-4.20871e-05	-0.00678836	-0.00854245	0.00187549	0.000105957	-0.000229101	-0.00267848	-0.00156777	0.000380375	0.00238057	-0.00494374	-0.000394901	0.000377592	-0.00229838	-0.000508475	0.00184222	-0.00344958	0.00043225	0.00554099	0.000581847	0.00141623	0.0132439	0.00115572	0.000352751	-0.00446821	-0.000772524	0.00331291	-0.00106376	0.000400783	0.0180617	0.000703605	-5.48398e-05	0.00266477	-0.00261988	0.000834237	-0.0179777	0.000198051	0.00196991	-0.00137537	0.00458499	-0.00102865	0.00200907	-0.00127399	-0.00219054	-0.00079366	-0.0190173	0.000959785	0.000268039	-0.00149731	0.00121038	-0.00091047	0.000537901	8.59071e-06	0.00137981	0.00352382	-0.000973611	0.00136018	-0.0017655	-0.0212019	0.0107475	-0.00902606	3.63914e-05	-0.00570541	-0.00192192	0.00144969	0.000270362	0.000750417	-0.0137213	0.000217255	0.00577025	0.000561953	0.00379894	0.00298337	0.00129831	0.00357219	-0.000416117	-0.00366771	-0.00502888	-0.00574559	-0.000408861	-0.000440048	-0.00182561	-0.000135936	-0.00518109	-0.0334648	-0.00376009	-0.00104956	-0.000344976	2.25552e-05	0.000107124	0.000433396	2.14477e-05	-0.000139527	2.15058e-05	-0.000605415	-0.000758572	-3.0898e-06	-0.000461517	-6.39686e-06	-0.000185555	-1.59924e-05	-2.12315e-06	-1.50308e-05	5.40458e-06	2.52262e-05	2.87541e-06	0.000175261	7.73259e-05	3.84134e-05	-3.16451e-06	-4.88048e-05	-2.70543e-05	1.92262e-05	8.71275e-05	2.90158e-05	-0.000238611	7.57389e-05	-0.00148266	-6.25715e-05	-3.73935e-07	-3.27355e-05	0.000185862	-6.22661e-05	6.7788e-05	6.791e-05	2.72369e-05	0.000320527	-5.08986e-05	-1.59353e-06	0.000673989	-1.76557e-05	0.00015191	0.000160399	-7.83697e-05	5.13868e-07	-4.89114e-05	1.2825e-05	-0.000259193	3.28183e-05	-0.000163224	0.000243075	0.000424066	-0.000110853	4.56899e-05	5.03533e-05	-0.000291683	0.000114947	-6.14152e-05	-4.27885e-05	-5.9846e-06	0.000121453	5.33488e-05	0.000733342	-7.35144e-05	0.000565733	-4.86014e-05	-1.08073e-05	1.25072e-05	2.03393e-05	1.33493e-05	0.000209559	1.14646e-05	1.7854e-05	1.52839e-07	-2.86202e-05	5.05108e-05	-0.000306563	6.3254e-05	0.000291595	0.000150876	3.16175e-05	0.000110381	2.26143e-07	7.27468e-06	-2.94507e-06	-7.41922e-06	0.000199394	-1.74201e-05	-0.000104409	7.39771e-05	-5.64239e-05	-3.15454e-05	-0.000173244	3.89635e-05	1.03934e-05	-0.000383767	0.000126446	-9.79331e-05	-8.95796e-07	6.8334e-05	-1.19604e-05	6.09408e-05	8.24871e-05	7.36735e-06	7.39188e-05	0.000160963	7.31853e-05	4.19879e-05	-1.07232e-06	-0.000131499	0.000375924	1.8726e-05	0.00131786	2.94253e-05	-0.000126223	-1.30053e-05	-8.58358e-05	-0.00150386	9.26648e-05	4.5371e-05	-0.000126691	-0.00141127	6.19183e-05	-0.000608087	-0.000779506	-5.4282e-06	-9.87041e-05	-2.65019e-05	0.000116489	2.21792e-06	-0.000183382	5.34084e-05	-0.000222802	4.56873e-08	1.31898e-05	2.35596e-06	1.84617e-05	-0.000117744	1.63536e-05	2.21468e-06	-1.57011e-05	-2.4973e-05	0.000159198	-5.62537e-05	0.000478605	5.97208e-05	-8.67024e-05	5.59405e-06	1.15491e-05	4.84446e-05	3.85786e-05	-7.37787e-05	0.000767284	-0.000106296	-6.96109e-06	-0.000331042	3.41688e-05	-0.000713947	-2.89765e-06	0.000213196	-0.000231693	7.91684e-05	0.00089135	-2.07e-05	0.000245285	-6.57444e-06	-0.000131821	2.87636e-05	-0.000274971	-0.00075412	-1.60828e-05	1.04809e-05	-4.1743e-05	0.000423819	1.93626e-05	7.01316e-05	2.40178e-05	-6.28578e-05	-2.62858e-05	-3.34736e-05	1.23597e-05	-7.87131e-05	-4.70369e-05	1.61557e-06	9.06206e-06	8.93093e-06	-9.98631e-06	1.71635e-05	3.06032e-05	-3.0218e-06	0.000261324	-0.000114983	-4.50211e-06	-0.000194553	9.7512e-06	-4.22017e-05	-0.000252935	6.20416e-05	2.87222e-05	-0.000103284	-3.05605e-06	1.4114e-06	0.000200963	-0.000386295	6.73274e-05	0.000155839	-0.000118394	-0.000884784	4.59139e-05	0.00225818	0.000103744	-0.000349178	4.66846e-06	-9.41232e-06	7.53143e-06	0.00020076	7.23099e-05	0.000142852	-5.07739e-06	0.000120277	4.44624e-05	0.000609768	-2.93925e-05	-3.87327e-07	-0.00016282	0.000255432	6.78495e-05	0.00099928	-3.04794e-05	4.90807e-05	-1.82683e-06	0.000134092	1.04724e-06	-0.000716162	-4.40083e-05	-1.83444e-05	-7.62532e-06	-6.98212e-05	8.4638e-06	-7.47057e-05	-4.46944e-05	-2.094e-05	3.25398e-05	1.06085e-05	-0.000193063	-7.34087e-06	2.3382e-05	9.81855e-06	-1.82368e-05	-8.02108e-06	6.30032e-06	7.16432e-05	-4.00391e-05	-0.00414509	4.04876e-05	-0.000299472	4.02492e-05	-6.20446e-06	-1.85429e-05	-4.10561e-05	-3.78704e-05	-2.42629e-05	0.000115633	-2.66612e-05	8.60305e-05	-1.18175e-05	0.000518835	-0.00034642	-8.34354e-06	0.000367984	-1.01369e-05	-0.000190466	2.86038e-05	9.0982e-05	2.03313e-05	2.47163e-05	8.39178e-05	-0.000105516	-5.58772e-05	7.5397e-05	-0.000563563	-7.24129e-05	-0.000658289	5.45591e-05	0.000827944	0.000185827	0.000411844	-2.63295e-06	5.70845e-06	-2.7737e-07	-5.07042e-05	-5.09895e-05	0.00022585	1.39545e-05	-0.000133401	-5.23032e-05	0.00038155	0.000263072	-0.000465244	1.78988e-05	-8.97351e-06	4.17796e-05	0.000155697	-0.000624687	-2.1129e-05	-0.000114201	8.62137e-05	3.96087e-05	-2.23761e-06	-9.36375e-05	7.62601e-06	2.19446e-05	-0.000273471	-0.000134662	0.000141571	7.68387e-05	-5.05687e-05	-6.17151e-06	-4.02803e-05	0.000153489	-4.51094e-05	3.64435e-06	-0.000270369	-3.77643e-05	7.35698e-06	-3.51095e-05	7.74768e-05	-3.05505e-05	2.81415e-05	-8.85234e-06	-6.90471e-05	0.000227239	-0.000592952	0.000198148	2.76386e-05	1.33958e-05	-3.40329e-06	-2.62991e-05	-3.14923e-05	1.83233e-05	-1.37821e-05	-9.71154e-05	-5.31141e-05	9.80147e-05	-3.26673e-06	3.78219e-05	-9.49475e-05	-0.00424074	-3.33153e-05	-7.78334e-05	2.47141e-06	4.96244e-05	-1.94736e-06	-0.000129599	-0.000129172	-0.000124637	3.15697e-05	6.95347e-05	0.000196665	0.000139071	1.51719e-06	-7.66328e-05	8.41122e-05	0.000138379	2.49171e-05	-2.71793e-05	-0.000130995	-0.000184754	-4.39476e-06	-5.32065e-05	-3.40097e-05	2.24402e-06	3.33626e-05	-3.11812e-05	6.58258e-05	-2.2913e-05	-0.000124155	6.94672e-05	2.69923e-05	-0.000182047	-1.61777e-05	-2.88224e-05	-7.74706e-06	-5.69772e-05	-3.22207e-05	-3.88723e-05	-9.98373e-05	6.8086e-05	-6.01964e-05	8.88088e-05	1.23129e-05	6.69744e-05	-0.000108441	1.70925e-05	-0.000899403	6.04057e-05	-0.000198703	5.53007e-05	-5.40909e-05	-3.43709e-05	-2.23855e-05	-3.96612e-05	2.7215e-05	0.000103376	-1.24674e-05	-3.84952e-05	3.15211e-07	5.47384e-05	1.51084e-06	-0.00031645	1.20865e-05	7.60454e-05	5.25538e-05	2.36867e-05	0.000143142	-0.000283558	-4.75594e-05	-2.92926e-06	6.71528e-05	4.27331e-06	-3.3378e-05	2.11034e-06	-1.11702e-05	7.24004e-05	-4.56988e-05	-1.10451e-05	0.000199794	-0.00019602	5.32793e-05	0.00185606	5.62692e-06	2.0764e-05	2.45087e-05	-1.70923e-05	-2.47306e-06	-2.26633e-06	-6.25279e-05	-1.17269e-05	5.31277e-05	3.04398e-06	-3.77589e-06	6.47406e-05	4.66137e-06	2.7675e-05	8.46285e-07	-3.06725e-06	-6.28512e-06	-7.17035e-05	-0.000134108	3.65317e-05	-2.17647e-05	2.61195e-06	-1.53644e-05	0.000280011	5.85991e-05	-3.74405e-05	5.4041e-05	-0.000569349	1.42388e-05	7.08992e-05	7.6432e-06	1.83308e-05	2.05661e-05	5.3413e-06	-7.8283e-05	-2.07587e-05	-8.44648e-05	-3.2719e-06	-2.60326e-05	0.000171763	-5.18511e-05	2.81597e-05	-3.62959e-05	-0.000145299	4.74656e-05	5.96375e-07	3.15816e-05	9.91885e-06	8.25489e-06	1.14171e-05	-0.000279131	-0.000172275	-4.59271e-05	9.12181e-05	7.50183e-06	3.14558e-05	8.49755e-06	4.34766e-05	-0.000122308	-2.53634e-05	-0.000162741	-0.000134668	2.19821e-06	-5.39974e-05	-1.07112e-05	-2.18118e-05	0.000102494	-0.00241158	-6.05839e-05	9.15996e-05	1.1474e-05	1.18296e-05	5.52168e-05	0.000358334	-0.000131091	0.000129384	1.68052e-05	2.33501e-05	1.11582e-05	-8.66644e-05	0.000192964	6.49029e-07	-8.01897e-05	-1.49304e-06	-1.58387e-05	8.71624e-05	6.41564e-05	3.19474e-05	3.91308e-06	3.22905e-06	2.39607e-06	6.84284e-05	-2.49304e-05	5.96123e-05	7.34753e-06	-0.0021623	1.70021e-05	0.000431841	6.83427e-06	0.000251337	3.1165e-05	6.63065e-05	2.68821e-06	-3.89336e-05	-0.000112671	9.83157e-05	0.00072007	-0.000771242	-0.00033694	-0.000140784	-1.55917e-05	-3.22977e-05	0.000343398	-8.897e-06	3.03159e-05	3.125e-05	-3.86419e-09	0.000198508	1.93752e-05	-4.90994e-05	-8.56019e-06	1.14954e-05	-0.00012033	-1.39631e-05	3.91782e-05	-1.92247e-05	4.91176e-06	-0.000180301	0.000247627	-8.5092e-06	-0.000399242	-3.98103e-05	-1.2533e-05	-5.32086e-05	3.60322e-05	4.0493e-05	-0.000113917	9.26326e-05	0.00011531	-1.98033e-05	-5.03944e-05	0.000566819	-2.04848e-05	1.25235e-05	1.03388e-05	-1.4244e-05	0.000244547	-4.10076e-06	0.000125514	4.00764e-05	0.000256775	-5.84375e-05	-4.13409e-07	8.41481e-06	1.6337e-05	-2.61044e-05	0.0125146	-0.000193249	4.60351e-05	0.000569206	6.28465e-06	-0.000204685	-2.52843e-06	2.89079e-06	-2.37482e-05	-0.000285629	-4.2082e-05	-9.33407e-05	-3.79742e-05	-2.89229e-05	8.16298e-06	-6.83247e-05	1.53969e-05	-0.000153825	2.33336e-05	2.1344e-05	0.000150887	8.59707e-05	6.35288e-05	0.000100513	5.22463e-05	-1.75836e-05	6.51932e-06	-1.21492e-05	3.7226e-05	0.000228541	-3.79322e-05	0.000160947	1.06534e-05	-4.17048e-05	-9.21193e-06	4.11474e-05	1.14535e-05	3.86515e-05	-3.7426e-05	7.89848e-05	-0.000121384	-1.9931e-05	-0.000953836	-1.80438e-05	-2.2406e-05	0.00109813	0.00131317	-4.8483e-05	0.000878655	5.32449e-05	-0.000158536	1.81036e-05	0.00042013	-8.40862e-05	1.9846e-05	-2.97869e-05	-9.6281e-07	3.00546e-06	-6.6411e-05	1.92513e-05	1.03937e-05	8.41851e-06	-5.0412e-06	-1.84844e-05	-7.68324e-06	0.000182437	4.29084e-06	-1.09684e-05	2.73854e-05	4.0959e-05	2.97757e-05	-0.00366193	5.70115e-06	1.03246e-05	0.000118798	-6.93045e-05	-0.000389245	6.38712e-05	-1.61272e-05	-3.08115e-05	-4.24992e-05	-1.07203e-05	-0.000497188	-1.67928e-05	9.93082e-05	9.3305e-06	0.000137354	-5.30436e-05	0.000138272	5.12452e-05	5.10599e-05	3.67557e-05	5.86611e-05	0.000156353	0.000175565	-0.000403026	-0.000136657	0.00014756	1.26529e-05	-2.69674e-05	0.000452369	0.000398685	-5.92166e-05	0.000176926	0	0	0	0	0	0	0	0	-4.55086e-05	-0.00192749	-0.00531352	0	-0.0916083	0.000250456	5.22673e-05	0	0	0.000558902	-0.000145274	-0.000566468	0.00187259	0	-0.0030686	0	0	0	0	-0.00462355	0	-0.0144323	-0.00128675	0.00563092	0	0	0	0	0	-0.00169165	-0.00466988	-0.00282993	0	-0.000543715	3.67391e-06	-0.0115249	0.000138166	0	0.000185712
x30MCx3066	-0.000178741	0.00405562	0.000689978	-0.00566055	-0.0235781	-0.00510256	-0.00817713	0.00244136	-0.000968106	-0.00196526	-0.000941556	-0.00216946	-0.000364019	0.000440584	0.000918631	0.00159203	-0.000983655	0.00245438	0.000315307	0.000525534	0.0162323	-0.00272115	0.000285609	-0.00232304	0.0143178	0.0259511	-0.00296697	0.00438368	0.00123791	0.0332034	-0.00102525	0.0329105	-0.000234208	-0.000215459	0.0013986	0.00192238	-0.00660266	0.0313821	-0.00183625	0.000267587	0.00792505	0.00391903	0.00088986	0.0114508	-0.000791146	-0.000372024	0.000339421	0.000311777	0.00698141	0.0135182	0.00685616	0	0.00699128	0.00301867	0.0009823	-0.00120113	0	0.00179931	0	-0.00069075	0	0.00030245	4.08247e-05	5.70196e-05	-0.000155447	0	0.00432238	0.00309253	0.000106615	-4.05552e-07	0.00225423	0.00100433	0.0001473	-0.000987216	-0.000465838	-0.000127519	0.0031453	0.00818548	0.00072802	0.000168917	-0.000462203	7.46974e-06	0	3.82527e-05	0	0	-3.38729e-05	-0.000423495	0	0.00224696	0	0.000938227	0.00233747	-0.00089799	0	0.000243853	0	-0.000253019	-0.00154745	0.0104674	-0.0164024	0.000177639	4.4898e-06	0.000742066	0.000395752	-7.90852e-05	0.000462391	0.000104189	5.29938e-06	0	-0.00260018	-0.000548549	0.00773323	0.00236104	0.0156105	-0.00350024	-0.000659036	-0.00439954	0	0.00312805	0	0	0	0	0	-2.39861e-06	0	0.000450026	0	0	0	0	0	0	0	0	0	0	0	0	0	0	0	0	0	0	0	0	0	0	0	0	0.0134373	0.00463979	0.00093035	0.0253712	0	0	0	0	0	0.00380465	-0.0065866	-0.00408643	0	0	0.00262342	0.0106267	0.00718122	0.000306797	-0.00519006	-0.00125484	-0.0300877	-0.00658827	-0.0384983	-0.00113816	0.00159038	-9.40019e-06	0	-0.00594469	0	4.74192e-05	0	-0.00664244	-0.0261403	-0.00375444	-0.000840515	0.00723922	-0.00699452	0.00782712	5.8456e-05	-0.000633442	0	0.000658848	-0.0295708	0.0133351	0	0.00379468	0.00036451	-0.0289331	-0.000875474	-0.0032926	-1.43443e-07	0.0128615	0	0	0	-1.1805e-05	0	0	0	-0.00429717	0.000377067	0	0.0313296	0	0.00110189	-0.00749874	0	0.00253694	0	-0.000830392	-0.00120874	-0.00323217	0.000574173	0.00113398	0	0	-0.00487469	-0.000554502	0	0	0	0	-0.000800143	0	9.90021e-06	3.3994e-05	0	-0.000331647	3.2645e-06	-0.00431434	0.000337348	-5.53148e-05	-0.0129835	-0.00327282	-0.000688026	0.00342205	0.000149496	0.000347637	-8.13993e-05	0.11065	0.00279156	-4.66585e-05	0	-0.000324559	0.000235226	-0.000147776	3.13534e-05	0.000173988	-0.00060309	-2.61455e-06	0.000317853	0.00242947	6.12625e-05	0.00555619	0.000120839	-1.20329e-05	-0.00242052	-0.000108062	-0.00238366	0.000547227	0.000193185	-0.000833604	4.2131e-05	9.12528e-06	0.00141926	0.000206567	-0.00642203	0.00100208	-2.76946e-06	7.69112e-05	-0.00188442	0.00164296	0.00032083	3.3839e-05	0.0117569	-4.76441e-06	-3.87387e-05	1.57633e-05	0.000714129	-0.000576288	-4.61532e-05	-0.00519319	0.00289588	-0.000448049	0.000218141	0.00435453	0.00336901	7.06456e-05	0.00554124	-0.000475199	-0.000416859	-1.60165e-05	-0.000330362	0.000376027	-0.0176455	-3.44563e-05	-0.00067527	-0.00333382	-0.00168026	-0.000464828	4.74944e-05	0.000790811	-0.0038272	-0.00144154	-0.00210958	-0.000929772	-0.000292426	-0.000228358	-0.000158674	-8.82254e-05	-0.00136346	0.000599139	-0.00525713	-0.000437274	-7.05709e-05	0.00116941	-0.000846185	-0.00410168	-0.00059517	-0.00206731	-0.00142116	-0.000663908	-0.0011065	-0.00264691	3.51085e-05	-0.00638727	-0.0100366	0.00305892	8.34828e-05	-0.00106208	0.00242997	-0.062282	0.00181672	-0.000872784	0	0	-3.47711e-05	0	1.18523e-05	0.000116232	-0.000195436	0.0170876	5.85147e-05	4.36476e-05	-4.75784e-06	7.12139e-05	0.000411116	-1.00819e-05	0	0.000221833	-1.25617e-05	-0.000477123	0.000762534	-0.00323472	-0.000506641	0.00568593	-0.0052723	-0.000126213	0.00231165	0.00314444	0.00225585	0.000654108	-0.000707336	0	0.000156157	0	-0.000127241	0.000388217	0.000677114	0.000112332	0.000588083	2.45057e-05	-4.57064e-05	0	0.000467943	6.82006e-05	-0.000240204	-0.0035331	-0.000695938	-0.000157496	3.86895e-05	2.65065e-05	-9.44045e-05	0.0275596	0.000471059	-0.000624152	6.55474e-05	0	0.0165475	-0.00312639	3.52646e-05	2.04877e-05	-9.42682e-05	-6.57201e-05	0.000885477	-0.000448854	-1.20147e-05	0	0	-0.000118306	0	3.10959e-05	-0.00228436	-0.000729883	0.000104338	-3.26201e-06	-7.52544e-05	-2.09504e-05	0	-4.68118e-05	-0.00196197	7.83765e-06	0.00287403	0.000811877	4.80841e-06	-1.10255e-05	0.000724446	0	0	-0.000207942	-1.10838e-05	-0.000950147	-0.0246412	0.000753814	-0.000706343	0.00722141	0.000140588	-0.00254065	-0.0091629	-0.00204317	0.00157148	9.11698e-06	0.00118759	0.000602467	2.31285e-05	-0.00342257	0.000534424	0.000173931	3.16674e-05	-0.000288082	-0.000205479	0	-5.74582e-05	0	0.00011202	0.000128256	0	0.00135505	-2.22911e-05	0.000320825	0	0.0001497	0.00204383	0.00115264	0.000589861	-0.00145009	-0.000771469	-0.00857117	-0.000130041	-2.08181e-05	-0.000190766	0.00343098	3.46969e-05	0.000478593	-0.000214495	0.000892858	-0.000497194	0.000995085	0.000124926	-0.000321158	0.000454997	0.000509834	0.0173863	-0.00122018	-0.000248826	0.0459575	-0.00339475	0.074133	5.66199e-05	6.66255e-05	0.00143971	1.01171e-05	-0.00371469	0.0157964	0.000341315	0.000132247	-0.000255995	-0.000943688	0.000140933	0.000424986	-0.00129995	-0.000846723	-0.000163808	-0.0182428	0.000219758	-3.61488e-05	-0.00301643	-0.00420107	-0.000114014	0.00405632	-0.000120859	0.00139698	0.0130341	0.000668973	-0.000317961	-0.00396967	0.000673967	0.00241646	-0.000528104	-5.31077e-06	0.0331864	0.0173639	0.000252742	0.00225051	-0.00101526	-0.000633833	0.00665162	-0.000118335	-0.00326803	0.000919965	0.00609509	0.000389469	0.0108395	0.00157873	-0.000121275	-0.00183748	-0.0183745	0.00098349	-0.00328363	-0.000389855	-0.000159809	-0.000667437	0.000367801	0.000215164	0.00140831	0.00138846	-0.00216399	-0.000224544	-0.00191054	-0.00660751	0.00849036	-0.00836455	0.00025252	-0.00645027	6.05582e-05	0.000489467	0.000146564	0.00119977	0.00805466	-0.00205165	0.00600321	0.000534693	-0.00239232	0.00261533	0.00180387	-0.00259065	0.000245524	0.00254172	0.000266138	-0.00408865	-0.000684651	-0.000203958	-0.000146283	-6.75582e-05	0.000747308	-0.030839	-0.00297669	-0.000587687	-0.000141438	-9.61368e-06	0.000205859	-0.000260205	2.09236e-05	-0.000177685	1.55075e-05	0.000424742	0.000900403	0.000279345	-0.000356696	-2.96628e-05	0.000373504	9.19343e-06	0.000297202	1.91748e-06	4.07055e-05	1.54012e-05	1.46849e-05	-2.87272e-05	0.000617509	0.000127492	4.34474e-05	6.16308e-06	-4.42966e-05	2.62407e-05	-0.000152755	3.56112e-06	4.08611e-05	9.42862e-05	0.00810801	2.8864e-05	-3.91655e-06	2.36227e-05	0.000153414	0.00015666	9.16554e-05	-9.46263e-05	1.401e-05	-0.000938189	0.000534793	1.50972e-05	-0.00133263	-6.77997e-05	4.02493e-05	0.00029369	-1.05324e-05	-3.3087e-05	8.19925e-06	6.66842e-05	-0.000305693	-1.63262e-05	0.000157902	0.000121298	-0.000101781	0.000156706	-6.28272e-06	4.14129e-06	-0.000179595	4.34793e-05	0.000261065	8.26964e-05	3.22534e-05	-9.12357e-05	-0.000161932	-0.000213958	-0.00100052	-0.000485104	1.32528e-05	0.000112379	1.03999e-05	1.10249e-05	-2.33286e-05	-5.40937e-05	-2.30855e-05	-0.000100509	-7.11268e-05	7.85293e-05	-0.00118547	3.40877e-05	-4.41969e-05	6.81668e-05	7.20163e-05	-1.4182e-05	2.98239e-05	5.67711e-06	0.000166684	9.51862e-06	-4.82703e-05	0.000281683	-0.000156861	-0.000135532	5.5564e-05	-4.58759e-05	-1.52846e-05	0.000140773	-3.81294e-05	-4.37886e-05	0.000117015	-0.000227643	-0.000118463	1.57787e-05	-7.65602e-06	-6.63176e-05	4.27918e-05	-0.00164678	9.81694e-06	8.10635e-05	-1.5905e-05	-0.000109063	-8.13063e-05	-1.50594e-07	-2.52527e-05	6.37051e-05	-6.56234e-06	-0.00030183	0.000318772	0.000114793	-2.43451e-05	8.11976e-07	-0.000646578	2.72332e-06	2.66811e-05	8.7283e-05	-0.000129359	2.28143e-05	-0.00012093	-1.27401e-05	0.000104855	-6.35782e-05	-2.58799e-05	-0.000112144	-1.21936e-05	-0.000119257	0.000120715	-4.81417e-06	-3.94107e-05	1.95463e-05	7.44699e-05	4.51768e-05	0.000204612	-7.20474e-07	-2.37287e-06	2.62654e-06	5.13922e-05	-7.45752e-06	-1.8962e-05	5.98472e-05	0.00023808	-3.33922e-05	-5.57682e-05	-1.98093e-05	4.14309e-06	1.15789e-06	-8.48236e-06	0.000115727	5.84348e-05	6.04293e-05	2.91277e-05	-9.68106e-06	0.000245106	-4.04127e-05	0.000170234	-0.000125678	9.3912e-05	-0.00024461	0.000194189	0.000396054	-1.40738e-05	-4.69918e-05	0.000111184	0.000661696	-0.000208211	0.000157592	-1.88945e-05	5.56679e-06	0.000267998	2.3034e-05	6.35034e-05	1.86191e-05	-4.76667e-05	8.2248e-05	1.98543e-05	3.77339e-05	-0.00017385	0.000391884	1.99305e-06	1.35672e-05	-0.000196735	-9.47055e-07	-2.88586e-05	-0.00028791	4.75009e-06	0.000309487	0.000122799	9.88896e-07	-0.00029711	-1.60126e-05	-3.13328e-05	9.19728e-06	3.22474e-05	5.2109e-06	3.95606e-05	-4.04617e-05	-8.58866e-05	-0.000141973	-0.000170503	-0.000146964	-0.000147537	-0.000137753	5.65508e-06	1.04347e-05	0.000278136	1.12685e-05	0.000436855	2.09458e-05	-3.90764e-06	0	8.95566e-05	3.41807e-05	9.83191e-05	-5.66889e-06	0.00180056	5.08857e-05	7.71325e-05	-4.40434e-06	-4.42961e-06	-1.91077e-05	-9.15875e-05	-2.013e-05	0.000500225	6.05667e-05	0.000375318	6.90263e-05	0.000178686	2.84765e-05	8.68135e-05	1.16508e-06	-4.58161e-05	-1.47945e-06	6.4928e-05	-1.73897e-05	-0.000369113	0.000132617	6.27133e-05	-0.000112236	0.000200728	5.95412e-05	-1.2141e-05	0.000101862	5.03587e-05	-8.15043e-05	1.14749e-05	2.79638e-05	3.79975e-05	-1.38493e-05	-0.00370356	0.000463982	5.02463e-05	4.33e-05	3.4195e-06	-2.79078e-05	5.21331e-05	5.31633e-05	-4.09575e-06	3.34465e-05	1.2099e-05	7.21334e-07	2.3209e-06	-0.00184239	4.64339e-05	-9.56924e-06	5.46582e-05	5.8057e-05	0.000137338	2.61097e-06	0.000117761	1.26172e-06	8.09449e-05	7.57422e-05	-2.99492e-05	2.28269e-05	2.63219e-05	9.29313e-05	-1.13155e-05	-0.00190914	8.65028e-06	-0.000169738	-8.79288e-05	-4.57331e-05	-1.84837e-05	-7.37951e-05	0.000227473	0.000229748	2.12703e-05	7.26625e-05	5.51894e-05	-0.00011285	-7.61429e-05	-6.99663e-05	5.63872e-06	0.00119918	5.62612e-06	-6.50168e-05	-0.000556094	-5.02085e-05	-0.000293425	4.11992e-05	-0.000129389	-0.000249592	2.32845e-05	-0.000175039	9.52288e-05	4.98359e-06	3.38568e-05	-0.000269731	3.18772e-05	-0.000106066	4.24459e-05	-0.000210551	0.000136466	6.20247e-05	-2.97051e-05	0.000121809	-3.65386e-05	0.000570921	-0.000370314	5.40399e-05	0.000231188	8.81394e-05	-2.58537e-05	-5.14507e-06	-0.000232155	-1.31635e-05	0.000186431	-5.70661e-05	5.41333e-05	-9.51496e-05	-0.000321236	2.19772e-05	2.98679e-05	-1.51002e-06	-1.21832e-06	2.25426e-05	9.54368e-05	-5.9558e-05	-5.94207e-05	1.85245e-06	3.98815e-05	-7.91732e-05	2.58899e-05	2.36055e-06	6.03666e-05	9.58084e-06	9.17168e-06	-5.60409e-05	6.51208e-05	2.00332e-06	2.36458e-05	3.57523e-05	-0.000121087	0.000367846	-0.000242018	5.0847e-05	-8.34687e-05	-0.000225661	0.000116983	-6.64534e-05	-0.000204465	-0.000155597	-0.000163618	-9.09249e-06	-0.0002945	4.26882e-05	-6.15048e-05	5.21387e-05	1.01665e-05	0.000211873	3.49463e-05	-4.8196e-05	8.99786e-05	-8.63227e-05	0.000356377	-8.36713e-05	-2.46786e-05	-7.77411e-06	-0.000300526	1.34151e-06	4.07786e-05	-4.05481e-05	0.000174606	2.24812e-05	3.92829e-05	4.60943e-05	-0.000189403	-4.36975e-06	-8.40686e-06	3.81942e-05	-9.52253e-06	-0.0010307	5.40902e-05	-8.31124e-05	1.24154e-05	-0.000146139	3.3882e-05	0.000224378	-0.000115752	-1.33265e-07	-0.000109019	-7.47194e-07	6.34055e-05	-1.48347e-06	0.000222068	4.85753e-05	-1.50362e-07	-2.88765e-05	-3.97449e-06	-3.395e-05	0.000282906	-4.47216e-05	-1.84618e-06	-2.71323e-05	1.03047e-05	0.000182454	0.000152105	-1.4145e-05	-0.000206924	7.8399e-06	-0.000193038	-0.000416642	-0.000118303	3.38345e-05	-0.00196908	1.55491e-05	-1.41742e-06	-0.000109622	-5.35122e-06	1.63765e-05	4.08517e-05	-7.15085e-05	8.91625e-05	-0.000216714	-0.000135752	-6.74895e-06	4.64983e-05	5.95065e-07	2.62819e-06	1.02339e-05	5.84885e-05	-3.75185e-06	-3.07192e-05	7.95048e-05	-4.41474e-06	-4.45971e-06	0.000162683	1.18096e-05	-3.00597e-05	3.87105e-05	-2.61158e-05	2.37482e-05	-0.000262178	-0.000414261	6.32963e-05	1.07974e-05	2.95634e-05	4.77484e-05	4.06942e-05	2.09484e-05	-5.39744e-05	0.000349053	-1.39276e-07	-3.90114e-05	9.5438e-05	3.3774e-06	4.62708e-05	-4.53395e-05	-0.00054695	9.67777e-05	5.11902e-07	2.99215e-05	1.63432e-05	-3.17443e-07	1.03809e-05	-4.93327e-06	-4.5574e-05	-2.9847e-05	-8.36225e-05	-0.00016568	-0.000133092	-3.77413e-05	-8.37641e-05	0.000990999	6.57152e-06	-2.28714e-05	-0.00072767	0.000186213	-0.000157394	5.37613e-06	0.000101464	-0.000195652	0.005613	-1.5774e-05	0.00012171	2.46162e-05	7.00429e-06	3.37485e-06	-0.000313172	4.70379e-06	1.41617e-05	-1.19674e-05	-2.08398e-05	-0.00010483	-4.72365e-05	0.00013831	-1.30408e-06	-6.33372e-05	1.79143e-05	-8.13353e-05	-0.000123776	8.70365e-06	-1.63695e-05	0.000126073	-4.80233e-06	4.43178e-05	4.57834e-05	1.59488e-05	7.06454e-05	2.64194e-06	0.00481753	5.23173e-05	-0.00016527	-7.85789e-06	-0.00477929	-3.04512e-06	0.000109249	-0.000242857	-1.60816e-05	6.10419e-05	0.000103811	0.00278233	0.000903197	0.000554903	-0.000104133	-5.31483e-05	0.000497036	0.000478198	-2.60903e-05	5.0741e-05	-4.16732e-05	4.00271e-05	3.26549e-05	-2.81461e-05	-0.000136025	-1.72693e-05	8.3189e-06	-0.00015411	-6.73645e-05	6.5963e-06	-1.57936e-05	-9.26769e-06	0.000194722	4.42876e-05	5.40675e-06	7.62573e-05	1.83581e-05	-1.80922e-05	2.45652e-06	4.0429e-05	2.83297e-05	1.46468e-05	-0.000556195	2.53724e-05	-2.58603e-05	-2.33751e-05	-0.000315123	-1.12194e-06	-0.00019056	2.14369e-05	7.08746e-06	-0.000136212	-4.58733e-06	-4.09955e-05	0.000690002	0.000191349	-8.67056e-05	1.37115e-06	9.90445e-05	1.33994e-05	-3.98091e-06	-0.0244361	2.56453e-05	-2.19059e-05	-0.000452066	-8.35298e-05	6.55789e-05	1.98938e-06	2.45496e-07	4.26554e-06	-2.58959e-06	-0.000631955	5.06194e-06	9.61354e-06	-3.34563e-06	-2.07163e-05	-2.93445e-05	-1.02359e-05	-0.000157098	-3.47663e-05	1.729e-05	7.67432e-05	-3.41988e-06	-1.3107e-05	0.000171293	6.53591e-05	-7.04138e-06	2.88689e-06	-2.53688e-05	-2.10971e-05	4.7756e-05	2.20565e-06	9.40113e-05	3.12332e-05	9.83439e-05	-2.37107e-06	1.40402e-05	-5.85744e-06	-1.42256e-05	-6.85237e-06	-1.74371e-05	6.08366e-05	0.000145216	-0.00137822	9.91853e-05	-3.57803e-05	-1.81664e-05	0.00133035	-2.65495e-05	0.00062373	0.000283009	5.14866e-05	-1.25035e-06	0.000135079	3.6511e-05	-1.84197e-05	-4.40852e-05	-5.54009e-06	4.13543e-05	1.79437e-06	-6.77677e-05	-2.87905e-05	-1.91497e-05	-0.000103445	3.79117e-05	8.26518e-06	-0.000133655	2.88514e-06	-1.88634e-05	-6.25706e-05	0.000225571	-4.69784e-06	2.58436e-05	-0.000180536	0.000257973	-0.000185262	-8.46426e-05	0.000319694	-3.69917e-05	-0.000205126	-7.52585e-05	7.96176e-05	-0.000994629	-2.87529e-05	-1.37084e-05	0.000168666	-7.84868e-05	0.000293534	-0.000464858	-0.000265736	1.34215e-05	-1.97148e-05	5.1941e-05	-5.44732e-05	1.69149e-05	0.000560032	-0.000205259	-0.000195282	-0.000319546	-1.30402e-05	0.000214645	-0.000402758	0.000189971	0.000120471	8.59132e-05	0	0	0	0	0	0	0	0	-0.000559774	-0.00051319	0.000596287	0	0.0142821	0	2.30233e-05	0	0	0.000525092	-2.80872e-06	-0.000736217	-0.00027073	0	-9.04811e-05	0	0	0	0	-0.00753207	0	5.99801e-05	-3.70298e-05	0.00363951	0	0	0	0	0	0.000367852	-0.000104373	6.42302e-05	0	-8.89904e-05	0	-0.0091367	-6.25964e-06	-1.1312e-05	4.12626e-05
x30MCx2855	0.00622683	-0.0473072	-0.000841385	-0.00174816	0.0618165	0.0192179	-0.00812655	0.00438037	0.00107874	-0.000218595	-0.00675918	-0.00264732	-0.00198381	-5.93553e-05	0.00115964	-0.0066967	0.00565685	0.00453875	0.00340959	0.00116256	0.0117662	-0.00298436	0.000737872	-0.00340346	0.0107231	0.0153761	-0.00172939	-0.00701576	0.00709716	0.0219413	-0.00165794	-0.297067	0.000360213	-0.00300216	-0.00116277	0.00111154	0.00433775	0.0655841	-0.00444261	0.000587082	0.00240089	-0.00442395	0.00118335	0.0107453	-0.00301839	-0.00142852	0.000285385	0.000151081	-0.00576658	-0.016669	0.000235623	0	0.00496167	0.00178329	0.000668196	-0.000427654	0	-0.00610338	0	6.87998e-06	0	0.000108689	3.08463e-05	-0.000985143	-0.000188662	0	-0.000556002	-0.000562434	0.000211625	1.11594e-05	0.00101594	0.00177007	6.72836e-05	0.000144061	0.00128832	-0.0056057	-0.00359346	-0.0011235	0.000169693	6.14393e-05	-0.000828711	2.11465e-05	0	-0.000840245	0	0	6.00219e-05	0.000489709	1.1693e-05	0.00206392	0	-0.0116061	-0.0015847	-0.00280242	0	3.22501e-05	0	-0.000700581	-4.11447e-05	0.0059087	0.0181313	9.01561e-05	-2.8698e-05	-5.985e-06	-0.0200951	-0.000151995	-0.00345044	-0.000499525	-0.000132393	0	-0.0206154	-0.00425201	0.000217943	-0.00388642	-0.0100023	-0.00378805	-0.000833906	-0.00541796	0	0.00310051	0	0	0	0	0	-0.000738059	0	-0.000165705	0	0	0	0	0	0	0	0	0	0	0	0	0	0	0	0	0	0	0	0	0	0	0	0	-0.0145228	0.00335375	0.000705371	-0.00774055	0	0	0	0	0	0.00419568	-0.00570689	-0.00518898	0	0	-0.017928	-0.00904762	0.00320037	0.000212951	0.00172124	0.000412388	0.0154612	0.00321039	0.0328263	0.000702977	0.00436009	-1.57648e-06	0	-0.00990967	0	-1.06619e-05	0	-0.00105964	0.0510393	-0.0145506	-0.00490683	0.00319731	-0.00409579	-0.0913907	-0.00455364	-0.00425047	0	0.00122056	-0.00903327	-0.0643602	0	0.00218607	0.000308537	-0.0362939	-0.00135957	-0.00584014	-2.31039e-07	0.0116265	0	0	0	-4.79727e-05	0	0	0	-0.0060291	0.000618068	0	0.0263687	0	0.000594315	-0.0105812	0	0.0113083	0	-6.11732e-05	-0.00251218	0.0180434	-0.00106528	0.00122767	0	0	-0.0045776	-0.000510613	0	0	0	0	-0.0012055	0	-4.93048e-05	0.000127342	0	-0.00294869	1.0713e-05	0.00942456	-0.00160756	-0.00010453	0.0128232	0.00481683	0.000111766	0.00359427	1.25191e-05	0.00146344	0.000127157	-0.0304364	0.00395219	0	0	0.00048506	0.000322088	-2.12703e-05	-2.1407e-06	0.000314369	0.000351006	4.38068e-05	0.000360548	0.0026933	9.77427e-05	0.006987	5.63376e-05	0	0.000961343	0.000200021	0.00364852	0.00013085	-0.0017783	0.000167821	3.84864e-06	-7.55774e-06	-0.000357861	0.00101105	0.00296931	-0.00012998	0	-4.64272e-05	0.00111348	-0.00268425	0.000427714	0.00112462	0.0070263	0.000258253	0.00101061	0.00105147	0.000859671	0.000240412	-0.0132183	-0.00088341	0.00196916	0.00154881	5.53772e-06	0.00493615	0.000736223	5.19891e-05	-0.000502592	0.00115745	0.000247046	2.40436e-05	0.000979669	-0.000378941	0.000443857	0.000361491	0.00157844	0.000186328	0.000152258	-0.000238045	0.000496176	0.000314532	0.0023331	0.000365138	0.000411475	0.000925729	4.1246e-05	-0.00014451	7.8374e-05	1.45705e-05	0.000363587	0.00143083	0.00268479	0.00118941	-0.000435727	0.000319398	-0.000845817	-0.00031494	0.000333787	0.000600434	-8.38147e-05	-0.000170096	0.000138756	0.00688083	-1.62232e-05	-0.00516182	0.00271557	0.00444385	0.000573949	0.000841634	0.00220827	0.0312948	0.00198104	0.000501012	0	0	-1.82342e-05	-2.65558e-06	-3.56922e-05	-3.75311e-05	-9.88089e-06	0.0149303	4.6466e-05	0	-4.98059e-05	0.000186351	0.000470454	6.54584e-05	0	0.000123755	-2.20614e-05	1.58426e-05	0.000693059	0.000684201	-0.000270261	0.00598003	0.00127409	5.06398e-05	0.00315926	-0.000986127	0.00236876	0.000554489	0.000259054	0	0	0	7.93268e-05	0.000431452	-0.000206501	7.49685e-05	0.000500565	4.255e-05	4.85582e-05	-5.03779e-05	0.000306783	0.000127344	1.7959e-05	0.00160142	-6.97013e-05	5.74402e-06	5.08096e-05	0.000132373	0.000203639	0.0223295	0.00134565	0.000382651	-3.01597e-05	0	0.0159123	-0.000849723	-5.78167e-05	1.07763e-05	-7.70759e-05	-3.2168e-05	0.00114815	-0.00010059	6.97921e-06	9.36015e-05	0	-6.873e-05	0	0	-0.00186326	-0.00104793	2.36548e-05	0.000109041	-0.0055077	-0.000602222	7.22729e-05	-2.07355e-05	-0.000656441	-0.000187653	0.0031776	0.000239825	8.92919e-06	0	0.000213854	-7.11745e-05	0	-0.000877132	1.10838e-05	-0.00035277	0.00654263	0.000225206	-9.98621e-06	0.00748807	0.00116732	0.00120678	0.00322373	0.000383202	0.00173291	6.68977e-05	-0.000160574	0.00191342	-6.67843e-05	-0.000924591	0.000149569	7.39522e-05	-4.0371e-05	0.000584901	-4.36171e-05	0	8.92481e-06	0	0	-0.000273918	-1.27509e-05	0.00148094	-0.000345831	0.000319033	0	0.000182576	0.00814166	0.000677097	0.000299039	-0.00127616	-0.0303271	0.0287633	-8.23864e-05	0.00100431	-0.000212737	0.00393742	0.000195801	0.000229919	-8.83817e-05	0.000350241	0.000147867	0.00147454	0.000129411	0.00205807	-0.00252533	-0.000296697	0.0181667	0.00272333	-0.000125369	0.00878898	0.00459596	0.068888	-0.0019145	0.00321999	0.000700611	-0.000300859	0.000653448	-0.00591862	0.00128632	0.000274022	-0.000259949	-0.002875	0.000345781	0.000461343	-0.001019	-0.00128159	0.000901942	0.00536631	-0.00101318	-0.00142049	0.000404412	-0.00340953	-0.000554028	0.0030133	-2.24257e-05	0.00116497	0.012522	0.0018567	-0.00284236	0.00239623	0.000824757	0.00192201	-0.00190716	0.000282591	0.0292314	0.0192635	0.000137149	0.00189459	0.000628972	6.60191e-05	0.00759	0.00155359	0.00114893	-0.00256489	0.00530143	0.000177126	0.0110298	0.00123091	0.00111138	-0.000912667	0.0282966	-0.0197491	-0.000455448	-0.000879861	-0.000134769	0.000612356	0.000420191	0.000114488	0.00144761	-0.00138165	0.00433614	-0.0100063	0.0019381	0.00577738	-0.0171987	0.0170001	-0.000701347	-0.00398041	-0.000101519	0.000351877	-0.000322412	-0.00697495	-0.00335267	-0.000479021	0.00731003	0.000556583	0.00433518	0.00232254	0.00132099	0.00264283	-0.000263184	-0.00528714	-0.000954379	0.0051487	-0.00132246	-0.000224992	-0.000222175	0.00040548	0.00125531	0.0652949	0.00906455	-0.00112728	-0.000513641	-5.90838e-06	-0.000768743	7.63151e-05	-7.54401e-06	-2.3471e-05	6.02944e-06	-0.00011808	0.00121295	-3.04943e-05	0.000943741	-3.30351e-05	0.000217762	5.51476e-05	3.46595e-05	-8.2392e-06	4.36759e-05	-1.50576e-05	-0.000424905	-0.000300506	-1.0559e-05	1.4592e-05	2.41117e-05	1.41365e-05	-4.26065e-05	-7.06711e-06	-0.000131267	0.000115102	0.000111054	0.000191717	0.00785061	-0.000104222	1.46963e-05	0.000203048	-0.00372594	-9.91772e-05	-0.000259772	-0.000133256	1.38514e-05	0.000252926	-5.98939e-05	-1.28005e-05	0.00056041	-5.64462e-05	5.35316e-05	7.02802e-05	-3.84127e-05	-0.00031921	1.28431e-05	2.06779e-05	-2.53452e-05	-4.20316e-05	0.00031604	0.000127908	3.77448e-05	-0.000152156	-3.17222e-05	1.09048e-06	-0.000687294	-0.00107688	0.00038276	-2.99929e-05	7.4045e-06	0.000206491	-7.35654e-05	-0.000223132	-0.000197809	0.000197338	-8.03332e-05	1.07543e-07	2.26087e-05	9.81799e-06	-9.20423e-06	0.000120078	1.45097e-05	-1.5062e-05	1.96779e-08	0.000134407	0.000903664	-0.000359883	-4.28858e-05	0.000384563	6.40041e-05	2.14694e-05	0.000340563	5.02541e-06	-5.65635e-05	2.60657e-05	4.35809e-06	6.62731e-05	-6.37484e-05	-8.95116e-05	3.18781e-05	0.000204302	1.67566e-05	-0.000139412	2.94067e-05	-5.35881e-05	-5.1172e-05	-3.27306e-05	6.93917e-06	8.4186e-06	7.50154e-05	-1.60471e-05	-7.07954e-05	0.000130558	3.42027e-06	-4.07121e-05	-1.72429e-05	-2.23884e-05	3.13616e-05	0	0.000160431	-1.94377e-05	-4.81245e-05	0.000613331	0.000561765	1.0903e-05	-3.19863e-07	-7.97328e-05	0.00233725	3.5145e-05	3.88395e-05	0.000111587	-7.74224e-05	2.69997e-05	0.00128462	0.000101263	-5.72788e-05	-5.86444e-06	-2.38664e-05	-0.000210988	1.50166e-06	-9.09566e-05	0.000525843	1.85674e-05	8.18964e-06	1.03938e-05	-3.31993e-05	2.82474e-05	0.000219855	1.25557e-05	1.01141e-05	-0.000265356	-2.86583e-05	1.30826e-06	9.2213e-05	-6.09449e-05	-0.000110159	-5.68165e-05	4.96693e-05	-2.30713e-06	1.7791e-05	-9.20977e-06	-8.20854e-06	-0.000407705	-0.000170323	-7.95852e-06	-0.00114603	1.94957e-05	-4.45126e-05	0.000122468	2.04064e-07	-0.000520341	5.31139e-05	0.000585609	-2.58899e-05	0.000303228	-6.58105e-05	-0.000141628	-0.000202689	0.000224928	0.000499882	0.000326422	-1.62201e-05	5.09692e-05	-0.000120191	-2.11454e-05	-4.70043e-05	3.24815e-05	-5.37939e-05	-0.000175757	-1.693e-05	2.22816e-05	0.000108896	-5.26265e-05	-2.21813e-07	1.45136e-05	-0.000302264	-1.61738e-05	-0.000360361	-5.27734e-05	-8.61773e-06	0.000150638	2.23201e-05	5.10613e-05	-0.000324343	-2.77749e-06	0.000165907	1.40865e-06	2.82459e-05	1.09063e-05	1.88457e-05	1.29011e-05	-5.66832e-05	1.98749e-05	0.000404569	-7.689e-05	-0.000166581	1.28828e-05	4.3428e-05	0.000134287	0.000856177	5.55005e-05	0.000145604	1.37197e-06	-2.17976e-07	3.72613e-06	-0.00026711	-1.66542e-05	-0.000550109	-1.74747e-05	0.000627073	5.73812e-05	0.000361293	5.66507e-06	-4.88702e-05	-5.02493e-05	0.000102857	0.000183718	0.000617146	-8.45929e-05	-0.000139224	-3.35973e-06	-0.000200153	-9.62908e-06	-0.000254663	1.53916e-06	4.28126e-05	-0.000173235	-3.70417e-05	-1.09022e-05	0.000177441	1.8475e-05	-6.58631e-05	1.7642e-06	0.000176941	-0.000421607	2.51115e-05	-1.22858e-05	-8.7492e-05	0.000104436	2.44116e-05	-3.45585e-05	-1.22544e-05	-2.74457e-05	0.00268905	0.000893301	-7.90785e-05	3.19377e-05	-4.02192e-05	0.000128209	-1.69131e-05	-6.68424e-05	-3.38182e-06	-0.000295828	2.45156e-05	-1.5347e-06	2.55915e-06	0.000858927	3.43407e-05	4.46693e-05	0.000571768	-5.73813e-06	0.000172301	9.54315e-05	-0.000530634	2.01199e-05	2.37409e-05	4.63382e-05	3.55928e-05	-4.80732e-05	7.18707e-05	0.000227927	4.12501e-05	0.000905378	1.83555e-05	-0.000169254	1.6185e-05	-1.16695e-07	-1.1062e-05	0.00023116	0.000651642	-8.65207e-05	-1.497e-05	-3.25187e-05	2.92064e-05	-0.000135158	2.73829e-05	-5.84997e-05	-0.000272069	0.000459732	-4.0762e-05	-2.17032e-05	0.000261968	-0.000102576	-1.91027e-05	-7.24895e-05	-2.06559e-05	-0.000199123	5.47998e-06	-1.80498e-05	0.000564004	-5.93058e-06	3.38143e-05	0.000182255	0.000120344	0.000144585	2.65641e-05	-0.000121819	-0.000398228	-1.73412e-05	-5.39592e-05	-0.000162218	-6.81686e-06	0.000394917	-0.000150301	7.70467e-05	-0.000587932	2.64737e-05	0.000283819	0.000101278	-2.27919e-05	-4.15937e-05	7.24901e-05	4.44805e-05	-0.000224885	-8.57173e-05	2.01794e-05	1.55729e-05	0.000128001	0.000167978	8.44388e-05	2.29641e-05	0.000111504	2.30762e-05	-6.27648e-05	-4.19575e-05	-1.16522e-05	0.000251644	-0.000110314	3.1723e-05	-7.50334e-05	-1.02595e-05	-0.000138584	-2.33648e-05	-0.000102829	-0.000148592	-4.63555e-05	9.45237e-06	-0.000256886	-0.000145915	-0.000181069	0.000203778	0.000240594	6.23116e-05	0.000401451	-0.000179724	0.000772402	-7.49219e-05	-0.000337038	-7.77268e-06	0.000151243	-2.17719e-05	1.14356e-05	-7.51194e-06	1.97123e-05	-8.61877e-05	1.73493e-05	-0.000152121	-3.94204e-06	5.23612e-05	-6.6433e-05	1.46653e-05	-1.45587e-05	-2.22458e-05	1.99124e-05	3.21516e-05	0.000129632	0.000219559	7.94106e-05	3.85231e-05	8.84177e-05	-4.8668e-05	8.06385e-05	0.000142502	-7.41906e-06	3.22272e-05	-5.21099e-05	0.000829376	-4.77473e-05	0.000135736	4.82519e-05	-9.81715e-06	-3.97108e-05	9.86774e-05	0.000103439	-6.00003e-06	-0.000147667	-1.29338e-07	6.50072e-06	-1.86684e-06	3.73194e-05	6.04281e-07	4.04392e-06	-0.000159153	1.78665e-05	-5.21809e-05	-0.000162993	-2.49783e-05	1.54095e-05	9.18112e-06	1.21601e-05	2.81035e-06	-0.00149703	3.23383e-05	0.00117344	-3.30183e-05	3.56836e-05	-0.000115349	-0.000383607	1.63745e-05	0.00240115	2.40894e-05	-6.9074e-05	-9.65065e-06	-1.90535e-05	8.41225e-07	2.48794e-05	-6.85299e-05	-6.47964e-05	1.18882e-05	1.34534e-05	1.64489e-07	-5.10251e-05	-1.44012e-06	3.93076e-05	2.1001e-05	4.507e-07	-8.15264e-06	-4.7208e-05	-0.000245941	4.45893e-05	6.58876e-06	1.20757e-06	1.52941e-05	-0.000620911	8.70463e-05	3.71067e-06	3.63406e-05	-9.88211e-05	1.0242e-05	2.11836e-05	1.39607e-05	-7.3076e-06	3.00405e-05	9.74671e-05	5.65422e-05	-6.63362e-05	-9.35375e-07	9.19206e-06	-2.79712e-05	7.31266e-05	4.52589e-05	7.76766e-06	-2.35617e-05	0.000157057	-7.09485e-06	2.20408e-07	1.10438e-05	-2.78725e-05	3.3916e-06	-3.96623e-06	3.25032e-05	0.000152285	-2.53909e-05	7.01961e-05	5.40946e-05	9.78574e-06	2.15037e-05	-0.000412359	0.000873384	-1.87396e-05	-0.00036043	0.00040119	3.80869e-05	-0.00036045	-2.29702e-05	0.000185397	-0.000145218	0.00313401	-6.84124e-05	5.8586e-05	-0.000120327	3.82513e-06	4.07217e-07	-0.00054213	1.2579e-05	6.78061e-05	-1.63952e-05	3.56062e-05	-4.79546e-05	-2.84604e-05	0.000216601	-9.00138e-06	-5.23713e-05	2.40705e-06	0.000302384	-9.06386e-05	-6.75466e-06	9.4167e-05	0.000130125	-3.85482e-07	-1.04524e-05	9.1803e-05	-9.83528e-05	0.000207175	2.29646e-06	-0.0022802	2.82803e-05	-0.00047609	0.000421795	-0.00150006	6.66986e-06	2.45124e-05	-0.000110576	3.84288e-05	-4.19408e-05	6.64178e-05	0.00206246	4.1963e-05	-8.27397e-05	-0.000281778	-4.08238e-05	-0.000132865	-0.00132132	2.88135e-06	1.08542e-05	-1.61112e-05	2.41559e-05	5.05018e-05	1.80939e-07	8.81602e-05	1.32375e-05	-3.34053e-05	-9.09617e-05	3.14523e-05	1.58144e-05	-1.27157e-05	-9.12517e-06	-0.00151458	0.000286873	-1.75645e-05	2.61073e-05	-1.86321e-05	-5.83263e-05	4.37939e-06	3.34624e-06	2.02972e-05	8.67184e-05	9.53577e-05	-7.47214e-05	4.32343e-06	-4.73884e-06	-8.08048e-05	-1.75086e-05	3.56288e-05	1.91611e-05	-0.000531237	-1.98477e-05	1.04202e-05	0.000262212	-0.000446532	-7.78744e-05	-2.21881e-05	-1.13967e-06	1.5504e-05	6.79208e-05	-1.38165e-05	-0.023804	-1.51198e-05	3.39584e-05	0.000302964	7.58668e-06	-0.000271801	-4.19978e-05	2.96321e-06	-4.5877e-05	2.15467e-05	0.00044627	-2.95131e-05	1.68205e-05	-1.65796e-05	1.09019e-05	-6.51527e-05	2.57135e-05	0.000205931	1.43248e-06	5.79681e-06	8.97707e-05	6.32991e-05	-3.6916e-05	1.63516e-05	4.63428e-05	-6.50945e-06	-8.98219e-06	-4.90901e-05	9.59785e-06	-0.000329919	-5.56691e-06	-1.87931e-06	-0.000662328	-0.000400392	2.1305e-05	3.42173e-05	3.51913e-06	5.68743e-05	-0.000113101	-0.000139991	7.50084e-05	1.89939e-05	-0.000790656	5.90238e-05	-0.000101866	-8.87483e-05	0.00128749	-0.000155177	0.000492082	0.000112857	4.3084e-05	-2.69546e-06	-2.31003e-06	1.31363e-05	1.35422e-05	-0.000360078	4.40509e-06	-1.84472e-06	-0.0002622	-1.45091e-05	-5.05144e-07	7.49029e-06	0.000117301	-0.000183284	5.75956e-05	8.91969e-05	1.31701e-06	-8.18022e-05	-0.000109109	0.000382721	2.05116e-05	1.78147e-05	0.000186517	9.74107e-05	0.000260011	-3.87511e-05	0.000738793	-1.71896e-05	-5.71663e-05	2.49553e-05	-8.75425e-05	9.37864e-05	6.6896e-05	-7.3034e-06	0.000383704	2.12617e-06	0.000269478	1.87469e-05	-2.16626e-05	2.2456e-05	-3.49175e-05	3.15373e-05	-8.04981e-05	0.000195149	0.000309991	-0.00029815	-7.88901e-05	0.000123352	1.61466e-05	-5.28028e-05	-5.18924e-05	-0.000162071	-2.19123e-05	-6.42501e-06	0	0	0	0	0	0	0	0	0.000122373	-0.000335957	0.00049198	0	0.012863	-5.03882e-06	2.64715e-05	0	0	9.95506e-05	-3.94556e-05	-0.000213578	-0.000370803	0	-0.000131423	0	0	0	0	0.00160549	0	0.000901081	-5.73232e-05	0.00247656	0	0	0	0	0	0.000291547	-0.000402263	5.99155e-05	0	-0.000320625	8.01805e-06	0.00115734	0.000194114	0	0
x30MCx2780	0.00122301	0.00119999	0.000715882	-0.00213943	0.00831763	-0.00102224	0.00573671	0.001037	0.000412117	-0.00165843	0.000866553	-0.00302144	4.75466e-05	0.000114989	-0.00188421	-0.000647566	-0.00114934	0.00441613	0.000864073	-0.00011025	0.0622261	-0.00383192	-0.000644249	-0.00361341	0.013019	0.0173135	0.00181969	-0.00229321	-0.000993816	0.00536953	0.00268598	0.00666886	-0.000642261	0.000253548	0.000728944	0.000475482	-0.00281736	0.035537	0.00131757	0.00158928	0.00632453	-0.00113438	0.000724964	0.011516	0.00136337	-0.000911366	0.000110952	-0.000745029	-0.00578596	0.00364662	0.0184991	0	0.00304679	0.00249951	0.000467889	-0.00015345	0	0.00110701	0	4.67389e-05	0	-0.00236133	8.07275e-05	-0.00117402	-0.000118562	0	0.0020792	-0.0043904	9.6655e-05	6.02831e-06	-0.00765726	0.00282836	0.000331173	0.000100496	0.00121394	0.00380847	-0.00213219	0.00110386	-9.1557e-05	9.85999e-05	-6.40498e-05	-4.55158e-06	0	-0.000455711	0	1.01716e-05	-2.75087e-05	6.33109e-05	0	0.0018155	0	0.0062633	-0.0082458	0.00205843	0	7.63669e-05	0	0.00219032	0.000890117	0.00761449	0.110716	7.67081e-05	-3.63546e-05	-5.55697e-05	0.0011054	0.000349918	0.00392845	0.000407904	5.28476e-05	0	0.0154481	0.00307605	-0.0051388	0.0100961	-0.00864318	-0.0025963	-0.00050946	0.0139756	0	0.003958	0	0	0	0	0	0.00100779	0	0.000304804	0	0	0	0	0	0	0	0	0	0	0	0	0	0	0	0	0	0	0	0	0	0	0	0	0.0404744	-0.0252164	-0.00590081	0.0173921	0	0	0	0	0	0.0055717	-0.00802245	-0.00596946	0	0	0.00195337	-0.0165409	-0.0116735	0.000507711	-0.000650297	-8.78856e-05	0.0155821	0.00317675	0.0128748	0.000738777	0.00324848	1.39957e-07	0	-0.00137277	0	-1.08e-05	0	-0.0163769	0.0260987	-0.0019528	-0.000854607	0.00659894	0.00950751	0.00693323	-0.00502621	-0.00209917	0	0.00101111	-7.40535e-06	0.0160898	0	0.0046667	0.000373209	-0.0209316	-0.000815987	-0.00271898	0	0.0150594	0	0	0	-1.61578e-05	0	0	0	-0.00536573	-0.000360201	0	-0.00576777	0	0.000675123	-0.00738232	0	-0.0265339	0	-0.00142931	-0.00239618	0.0091905	0.000417045	0.00166277	0	0	-0.00780384	-0.000934366	0	0	0	0	-0.00106962	0	-3.00182e-06	6.3312e-05	0	-0.00213156	6.0715e-06	0.000846569	-0.020015	-1.28194e-05	0.0112244	0.0019985	0.000348035	0.00534306	-7.00936e-06	0.00232208	-0.000226672	0.0821549	0.00203353	8.69187e-06	0	0.000337375	0.000356563	-2.84181e-05	0.000209315	0.00013815	-0.000146826	-3.50721e-05	4.55586e-05	0.00365833	0.000456379	0.00766375	6.36352e-05	2.2301e-05	0.00082432	0.000114271	0.00106666	0.000183151	-0.000450627	-0.000273397	1.54989e-05	-4.4461e-05	0.00131428	0.000341624	-0.00810846	2.09702e-05	0	-4.7681e-05	0.00190053	0.000851184	-5.61461e-05	-0.00121949	0.00460599	-0.000279793	0.000787515	-0.000451089	-8.87585e-05	-0.000316393	-0.0012112	0.000848952	0.00163048	0.00317957	8.42095e-05	-0.010069	0.000831008	4.27025e-05	0.00356985	0.000445168	-0.000578667	-7.34414e-05	0.000487258	-0.000174796	0.00156375	7.63431e-05	0.00231591	0.000869661	0.000524726	-0.00013407	0.000472167	0.000196003	0.00237895	0.000497098	8.14942e-06	0.00156493	0.000102647	0.000100534	0.000105708	-0.000100634	0.000824474	0.00132834	0.00279488	0.00142466	-0.000193055	0.00129936	0.00115564	0.000156351	0.000283414	0.00134821	0.000945803	0.000840092	0.000160461	0.00668009	-0.000284132	0.0136345	-0.000957591	0.00460514	1.05437e-05	0.000446155	0.00201201	0.0208616	0.0020246	0.000711678	0	0	-3.47711e-05	0	0	0.000380413	4.96133e-05	0.00858739	8.09532e-06	0	7.5023e-05	-0.000468127	-0.00597515	3.22416e-05	-1.53215e-05	0.000188019	-2.20614e-05	9.26026e-05	-0.00604938	0.000772398	-0.000219477	0.00540715	0.000708444	0.000112696	0.00260123	0.000727135	0.00390797	0.000674909	0.000325042	0	-5.68539e-05	-9.1511e-06	9.30863e-05	4.84114e-05	3.8875e-05	0	0.00110224	4.62225e-06	2.70409e-05	-1.87464e-06	0.000497491	-0.000317246	0.000278618	-0.00209653	-0.000234075	0.00015138	0	0.000265199	0.000348739	0.01637	0.00109209	0.000206544	-2.9072e-05	0	0.0168642	-0.00041601	5.46126e-05	2.94568e-05	4.09848e-05	-1.23312e-05	-0.00181211	2.43272e-05	0	1.30269e-05	0	-5.47504e-05	0	0	0.0012668	-0.00061673	6.2906e-05	7.98879e-05	-9.58879e-05	-5.76259e-06	0.000224907	7.53208e-05	-0.000546778	-0.00044823	0.00225366	8.97308e-05	1.53931e-05	-4.56178e-05	0.000499028	-1.14356e-05	-0.000103719	0.000550733	2.2621e-05	-5.47101e-05	0.00629936	0.000484507	-0.000112004	0.00857716	-4.95374e-05	0.00129954	0.00372111	0.000112363	0.00157442	9.61104e-05	-0.000271186	0.00288391	1.66299e-05	0.00411473	0.000415796	-0.000147123	0	0.000282273	-0.00020929	0	1.57801e-05	0	0.000238447	-0.000253888	3.52504e-05	0.00107624	-0.000228864	7.96982e-05	-3.60976e-05	0.00010876	0.00635359	0.00108591	-0.000596658	-0.00222176	0.00360955	-0.00771332	-0.000178971	0.000470897	-5.88669e-05	0.00574663	-0.000671461	0.000603046	8.19884e-05	0.00063525	-0.000894573	0.00239218	0.000230919	-0.000780431	0.000665184	7.29692e-05	0.0175672	-0.00018385	-0.00176737	0.0441682	-0.0047965	0.0630528	0.00108614	0.00319796	0.00107736	4.0523e-05	-0.00869328	-0.00505427	-0.000618894	0.000206789	-0.000226792	-0.00166352	0.000360173	0.000214238	0.00129723	-0.000653571	-0.000728223	-0.0172611	-0.000196772	-0.00034276	-0.00346565	-0.00332279	-0.000460224	0.00400532	2.72083e-05	0.000302868	0.00215784	0.0004289	-0.000465199	0.00217636	-0.000480752	0.00226175	-0.000378274	0.000240512	0.0302745	0.0161437	-0.00049749	0.00313123	0.000639312	-0.00061703	0.0117762	0.000127056	-0.000449418	-0.001181	0.00529578	-0.00228263	0.0112149	0.00117066	-0.000528465	0.00077145	0.00766791	0.000917796	0.000993914	-0.00104796	-0.000162066	-0.000630992	0.000588167	-0.000165933	0.000584943	-0.00203197	0.00597199	0.00187233	3.44306e-05	0.00663195	0.0124021	-0.0125684	0.000353018	-0.00527196	-1.66313e-05	0.00113578	2.11888e-05	0.000378237	-0.00501412	-0.000195805	0.00653952	0.000573122	0.00438913	0.00229913	0.00205167	0.00315594	-0.000536041	0.00312343	0.000795873	0.0120354	0.00131551	-0.000184092	-0.00411376	-5.61205e-05	0.00128456	-0.0181253	0.00761073	-0.000710946	0.000184693	-6.28684e-05	-0.00144178	0.00022383	-3.08857e-07	-0.000124857	5.85875e-05	-0.000124952	0.0015757	-8.69729e-05	0.000689234	5.12813e-05	-1.16734e-05	-3.00487e-05	6.07272e-05	-1.3004e-05	6.08662e-06	1.36352e-06	-3.48469e-05	0.000392648	4.48608e-05	7.17877e-05	2.90986e-06	6.22125e-06	-2.15465e-06	-6.69229e-06	0.000764724	-9.1584e-06	6.12822e-05	2.42214e-05	-0.00104578	-0.000168089	-4.34276e-06	8.20086e-05	-2.71675e-05	4.67197e-05	1.23453e-05	0.000109215	9.17795e-05	0.00112994	6.54734e-05	-3.35595e-05	0.000497433	8.96166e-05	0.000160789	0.000349438	-0.000101451	7.16033e-05	2.53985e-06	-1.32411e-05	1.24078e-05	-0.00167649	0.000339037	8.01927e-05	6.60599e-05	-9.77567e-05	-0.000118097	7.98822e-06	-0.000449116	5.58182e-06	-0.000379298	-5.80359e-05	4.35375e-07	0.000115156	-3.15964e-06	-0.00038177	0.00020835	0.000119212	-0.00011192	-2.14664e-05	6.5615e-06	1.54142e-05	-3.53037e-06	-3.25333e-06	1.86422e-05	4.70531e-05	-2.96693e-06	7.65698e-05	-3.89757e-05	4.22967e-05	0.000109739	-0.000762781	-9.63567e-05	3.21422e-05	0.000215979	-1.28792e-05	-5.82392e-05	2.07657e-05	-1.97417e-06	0.000341162	0.000448197	0.000120226	-6.47414e-05	-9.05959e-05	-8.37322e-05	4.53009e-05	-9.76307e-05	-9.5715e-06	-9.00006e-05	-0.000221695	-6.77754e-05	2.60636e-06	0.000144227	1.37773e-05	7.28323e-05	5.50097e-05	-5.94161e-05	2.45645e-05	0.000417436	-0.000103022	9.46373e-05	-8.94048e-07	-6.78282e-05	-3.3918e-05	7.54937e-05	0.000470774	-9.47051e-05	1.71787e-05	4.9441e-06	-7.38548e-05	0.00177026	4.0747e-05	4.70581e-05	0.000376845	0.000124913	7.27263e-05	-0.00103202	-0.000312926	3.60477e-05	3.61624e-06	-5.20289e-05	-0.000646418	-1.99928e-05	0.000121998	-7.38779e-05	6.83768e-06	-3.42259e-07	9.88614e-06	-4.20647e-05	2.34547e-05	0.000182309	4.9095e-06	-1.49278e-05	-0.00010911	1.35143e-05	-5.04552e-06	5.27689e-05	0.000259169	-0.000115496	1.22359e-05	3.27684e-05	0	-0.000146723	-8.69962e-07	0.00010369	-5.41264e-05	6.86032e-05	-4.02482e-07	-0.000989264	-1.22349e-05	0.000184646	0.000208583	0.000290109	7.19237e-05	5.53138e-06	-0.000891929	-0.00035117	0.00054304	3.11457e-06	-2.39122e-05	-4.05178e-05	-0.000610748	0.000673557	0.000107259	5.33379e-06	3.15898e-05	-0.000130074	8.07065e-06	-7.96625e-06	3.52687e-06	5.923e-05	-0.000217132	-7.48027e-05	4.9494e-05	4.02668e-05	5.595e-05	6.05395e-06	-1.46544e-05	8.5087e-05	2.78621e-05	1.86033e-05	2.17991e-05	1.23247e-05	0.000173323	8.82541e-05	1.93332e-05	-9.86932e-05	1.99258e-05	7.89958e-05	-0.000279826	-1.77558e-05	-9.75259e-06	5.08302e-05	2.64308e-05	5.67155e-06	-0.000108366	-7.89021e-05	0.000101091	-0.000139134	3.74035e-05	0.000185871	4.009e-05	0.00230462	3.34089e-05	-0.00047124	1.77804e-05	7.57095e-06	0	3.04463e-05	-3.92244e-05	-0.000291065	-1.63886e-05	0.000190359	-0.00017976	-0.00117395	0.000101655	1.48247e-05	-7.95554e-05	-0.000634399	7.20633e-06	0.000675864	-6.85179e-05	-3.50324e-05	-7.2395e-07	0.000113678	-3.11416e-07	0.000349579	3.04069e-07	-3.86333e-05	2.48894e-06	-6.94844e-05	1.1127e-05	-6.8615e-05	7.76414e-06	-6.94786e-05	3.46226e-06	8.84059e-05	-0.000228257	-3.92201e-05	-2.49462e-05	8.04337e-05	0.00020549	-1.64449e-05	-1.12537e-05	-7.50809e-05	-4.63802e-05	0.00514648	-0.000357224	0.000359986	-9.89442e-05	-6.53642e-06	3.98982e-06	-7.48129e-05	2.7866e-06	-0.000133425	6.9697e-05	1.40982e-05	1.93305e-05	2.44149e-06	0.00029672	8.30947e-05	1.1418e-05	-0.00024603	-8.25139e-05	9.65731e-08	1.46178e-05	-0.000738364	1.12266e-05	-0.000217363	0.000154126	0.000225793	0.000115699	0.000114757	-0.000647181	-7.53864e-05	0.000399751	8.05163e-05	0.000378671	-1.20513e-05	0.000126045	1.27567e-05	-8.4668e-05	-0.000586623	-1.95242e-06	5.82142e-05	-1.21615e-05	-0.00050153	-7.03396e-05	0.000179066	-0.000114566	-0.000135863	0.000128265	7.19999e-06	-4.91822e-05	0.000136219	0.000158874	4.64884e-05	-2.52505e-05	-0.000212504	4.29215e-05	1.82402e-05	-5.58835e-05	0.000250198	1.75831e-05	3.29269e-05	0.000390124	0.000121511	4.16114e-05	-4.80355e-05	3.93084e-05	-0.000589048	-6.39049e-05	-9.94385e-05	-2.25883e-05	-8.44434e-05	0.00040803	5.0365e-05	1.3485e-05	3.92406e-05	0.000105969	4.41062e-06	2.15187e-05	-2.10423e-05	9.96792e-05	5.27064e-05	-0.000450473	0.000120021	5.14383e-06	0.00030012	-9.32585e-06	3.648e-06	-2.40975e-05	7.87916e-05	3.2522e-06	-0.000217652	6.46296e-06	0.000113678	7.75933e-05	-0.000229373	2.4615e-05	3.71523e-05	2.10645e-05	0.000918304	-8.15372e-07	-0.000112507	-5.27806e-05	-1.99721e-05	1.72334e-05	0.000555551	-4.15161e-05	-0.000187121	-9.80943e-05	-0.000335556	-6.3263e-05	0.000323875	-1.62644e-05	-0.00342437	0.000121537	-4.50861e-05	0.00026263	-0.000151585	1.16939e-05	-3.22077e-05	-1.31553e-05	-5.47136e-05	-0.000100281	0.000222678	-3.19152e-05	2.03742e-05	0.000143604	-0.00012367	8.98508e-05	8.82612e-05	-6.37313e-05	0.000841106	-6.38572e-06	-0.000146782	3.08923e-05	3.91634e-05	0.0004932	-0.000340556	-0.000316224	0.000101357	-0.000136823	0.00017204	-8.39408e-05	-3.26272e-06	1.67411e-05	5.38244e-05	0.000197399	-2.87774e-05	4.74143e-05	3.70383e-05	6.2882e-06	0.000351545	9.95562e-06	-4.61558e-05	5.27821e-05	-9.16606e-05	-7.43554e-06	-0.000191159	-2.80706e-06	-2.16508e-05	-0.000114101	6.89278e-05	-0.000171169	2.14898e-06	-2.8578e-05	-0.000106856	-0.000185373	-2.0625e-05	-1.17193e-05	3.60029e-06	4.5236e-05	-0.000913276	-4.73173e-05	9.79712e-05	0.000104896	5.36426e-06	-0.000126511	-0.000501093	9.34841e-06	-0.00128478	-7.74623e-06	1.82875e-05	-1.21681e-05	0.000165104	1.52344e-06	5.55613e-06	-0.000141575	-6.59666e-06	4.85811e-05	-1.66383e-05	-3.62731e-05	-0.00013309	9.11213e-06	3.70202e-05	1.85201e-05	-5.7598e-06	0.000118883	-9.97071e-05	5.39396e-05	3.85388e-05	-8.33082e-06	6.8316e-05	4.26773e-05	-0.000678658	-8.61782e-05	-1.00949e-05	3.8466e-05	-0.000204376	4.14634e-05	0.000150872	-0.00025888	-0.000374666	4.43381e-05	1.35385e-05	5.68681e-05	-6.21543e-06	2.0357e-05	-3.94635e-06	9.35119e-05	0.00028521	-4.08408e-05	1.60635e-05	7.1934e-05	0.00049467	-4.50349e-05	-5.90258e-06	2.75888e-06	1.22807e-05	2.20722e-06	1.65242e-05	-0.000147984	-0.000165558	-1.79423e-05	7.82437e-05	-0.000320795	6.42696e-05	2.46533e-05	2.22577e-05	-0.000127561	-2.11831e-06	-0.000204106	0.000333818	-7.14742e-05	-4.15621e-05	2.06109e-05	-5.13292e-05	5.91224e-05	0.00538617	-4.77659e-05	4.53343e-05	-0.000102316	1.67346e-05	1.71864e-06	0.000220081	3.08699e-05	9.04947e-05	-9.96363e-06	2.87141e-05	-2.21821e-05	-5.14196e-05	0.000152844	4.3048e-06	-8.26849e-05	1.12692e-05	0.000252998	0.000109476	-6.50728e-06	-1.17624e-05	1.69759e-05	-8.41098e-07	6.72162e-06	-0.000244388	2.69064e-05	4.30208e-05	-4.48568e-06	-0.00137144	4.64688e-05	0.000692174	-0.000168295	0.000213452	4.19648e-06	1.83809e-05	7.44666e-05	0.000192525	5.43477e-05	-5.2337e-05	0.000388986	0.000961111	-0.000295197	0.000310401	-0.000110519	-2.06643e-05	0.000307281	-2.63496e-05	4.26825e-05	-7.81689e-05	1.9443e-05	-0.00038794	6.38334e-05	1.85706e-05	1.18115e-05	-7.70483e-07	-0.000164842	-5.26458e-05	6.67116e-06	-2.03512e-05	3.4062e-06	-0.000153236	-0.00326921	0.000111511	5.09239e-05	-8.17866e-05	-7.42415e-05	1.69831e-05	-4.25556e-05	3.554e-05	0.000203556	0.00019531	-3.63663e-05	-3.17374e-05	-0.000107926	-0.000173409	-7.4629e-06	2.79133e-05	8.50134e-06	-0.000363669	-0.00029466	3.0003e-06	-9.69413e-05	7.30545e-05	-4.50013e-05	6.09449e-05	1.12152e-05	0.000200506	-2.04818e-05	-8.88897e-07	0.009672	-5.53074e-05	4.76012e-06	-0.000274843	1.74433e-05	3.37164e-05	3.5616e-05	-9.42798e-06	6.61318e-06	1.01936e-05	1.52125e-05	-1.08932e-05	4.06347e-05	0.000115132	-2.93508e-06	-3.88999e-05	-1.70575e-05	-3.33722e-05	1.80583e-06	-7.96151e-05	1.67398e-06	-0.000122559	-5.98596e-05	0.000247726	-0.000994944	2.91886e-05	-1.17182e-06	1.67129e-05	9.36438e-06	7.72656e-05	-1.94157e-05	2.21323e-05	0.000200065	-5.60109e-05	-2.15547e-06	-0.000366772	2.8644e-06	-4.92478e-05	-1.14231e-05	2.28433e-06	-8.17262e-05	0.000156576	-0.000617436	3.53232e-05	6.8985e-05	-4.6122e-05	0.00161837	-4.42972e-05	0.000939678	5.90443e-05	-0.000323294	1.3825e-05	0.000172017	-1.21096e-05	5.80672e-06	1.25908e-05	-2.80241e-05	8.68741e-07	1.65895e-05	-2.10667e-05	7.49565e-05	-5.71618e-07	-1.51465e-05	6.7631e-08	-0.000154257	0.000229292	1.25175e-08	-2.14922e-05	1.49945e-05	5.62455e-05	-3.39202e-06	0.00021044	-1.49189e-05	-0.00010363	-0.00018184	-7.32548e-05	0.000205961	6.8755e-05	-8.69459e-05	-2.88856e-05	-3.14732e-05	-0.000129937	-7.6087e-05	-6.95573e-06	6.59133e-05	5.11021e-06	0.000137849	9.67818e-05	-0.000125342	6.23631e-05	1.83275e-05	4.32266e-05	-5.16445e-05	5.12343e-05	0.000248096	-0.000433223	-3.61982e-05	-1.49827e-06	1.75576e-05	1.35669e-05	0.000366376	-0.000541375	0.000151946	4.62998e-05	0	0	0	0	0	0	0	0	1.45285e-05	-1.48014e-06	-0.000211395	0	0.0135074	-1.12399e-05	9.30869e-05	0	0	-0.000836876	-5.4404e-06	1.61719e-05	-0.000289868	0	-0.000111442	0	0	0	0	0.00292176	0	0.00171339	-2.53557e-05	0.00394858	0	0	0	0	0	0.000410608	-0.000133468	-2.04768e-05	0	-0.000315522	7.41883e-06	-0.00933618	6.45162e-05	-6.2001e-06	-2.82302e-05
x30MCx2261	0.012286	0.00577108	0.00152785	0.00565935	-0.0216778	-0.020948	0.00615251	-0.000282349	0.00158347	-0.00402402	-0.00174049	-0.0017014	-0.000839142	0.000448896	-0.000509594	-0.000993373	-0.00179602	0.0037034	0.00784392	-0.000379715	-0.111114	-0.00307947	4.54754e-05	-0.00220384	0.0162326	-0.0627428	-0.00206253	0.00976158	-0.0210399	-0.0196321	-0.00139018	0.0485405	0.00205502	-0.000454816	0.000959602	-0.00257243	0.00604381	-0.0346106	-0.00233485	0.00272238	0.0109559	-0.0073	0.00102602	0.0136442	-0.000143544	-0.00114568	0.000346659	-0.000211209	-0.00524005	-0.00318295	0.00132725	0	0.00437229	0.0027052	0.000403476	-0.000197845	0	-0.00406188	0	-2.48285e-05	0	0.000560156	0.000122229	0.000244878	-0.000116495	0	0.00194613	-0.0064928	8.23879e-05	0	0.00161352	-0.000802491	4.12742e-05	0.00108566	-0.00621218	0.0065623	-0.00367346	-0.00232927	-0.000119254	9.52773e-05	0.000127834	2.51903e-05	0	0.000154388	0	1.2787e-06	-4.09477e-05	0.000453345	9.56049e-06	0.00247601	0	0.00550914	0.00442773	-0.000820862	0	0.000102012	0	-0.000474052	-0.00234029	0.00508861	-0.0945017	0.000104009	-4.40258e-05	1.15843e-05	0.000336507	4.25175e-05	0.00185274	0.000268265	5.96927e-05	0	0.0136621	0.00291204	0.00461517	-0.00100824	-0.00652196	0.0141244	0.00299801	0.0108776	0	0.00269762	0	0	0	0	0	0.000627807	0	0.000640482	0	0	0	0	0	0	0	0	0	0	0	0	0	0	0	0	0	0	0	0	0	0	0	0	0.00118838	0.00474338	0.00110259	0.0332525	0	0	0	0	0	0.00594673	-0.00839212	-0.00388917	0	0	0.00429523	-0.0111943	-0.0029953	0.000241666	-0.00365287	-0.000517399	0.0254782	0.00504722	0.0568535	0.00100032	0.00257159	-2.86394e-06	0	0.00148517	0	-3.68206e-06	0	-0.00579774	-0.0111782	-0.00900333	-0.0202386	-0.0883712	-0.00948563	-0.0946842	-0.00256422	0.000817856	0	0.000791975	0.000228797	0.0131248	0	0.00191837	0.000192461	-0.0392492	-0.00121315	-0.00289406	-3.0745e-07	0.0121536	0	0	0	-3.34522e-05	0	0	0	-0.00690624	0.000518576	0	-0.00624712	0	0.000475718	-0.0117338	0	0.00400029	0	-0.000670177	-0.00212357	-0.0142516	-0.00945009	0.000949678	0	0	-0.00580041	-0.00062991	0	0	0	0	0.00731525	0	-6.0941e-06	7.5167e-05	0	-0.00145935	5.58531e-06	-0.00599811	0.00246605	-4.16297e-05	0.0056395	-0.00483718	-0.000253253	0.00455453	3.65897e-05	0.000443078	-0.000101692	0.0813384	0.00118917	4.60482e-05	0	0.000610111	0.000371138	-0.000155715	-8.24959e-05	8.12709e-05	0.000319034	1.05868e-06	-0.00042353	0.00373088	-4.23481e-05	0.00585908	3.65417e-05	5.51441e-06	0.000926056	2.51339e-05	0.00211166	-0.000132315	-0.000266178	0.000658433	4.62945e-05	0.000412259	0.000562383	0.00058044	0.0018302	0.000154093	9.04093e-06	3.85264e-06	0.0029376	0.000541713	0.000354017	-0.000364971	0.00757843	0.00108444	0.000496831	-0.000166127	0.000594066	0.000407903	-0.000637985	0.00195719	0.00270194	0.00210069	5.64812e-05	0.00710121	0.00128137	5.16282e-05	0.00609372	0.000376663	0.000490009	3.06473e-06	-0.000180724	-0.000102982	0.000783419	0.000301678	0.00542663	0.000830118	0.000562434	5.1966e-05	0.000276097	0.000304525	0.0037945	0.00063936	8.87028e-05	0.00154317	0.000126247	0.000103962	5.82776e-05	-0.000131141	0.000621925	0.00217153	0.00233383	0.00173936	-0.000354004	0.00126682	-0.00126972	0.000252927	0.000131537	0.00158614	-7.75368e-05	0.000163357	-9.01873e-06	0.00511492	-7.52382e-06	0.0153158	0.00276594	0.00473334	0.00046085	-0.000111229	0.000907895	0.0179227	0.00190363	0.000842154	0	0	0	-1.09705e-05	1.93384e-05	0.000265174	7.45441e-05	0.0149688	6.61081e-05	0	-4.8759e-05	0.000114113	0.000491271	6.90337e-06	0	0.000214528	-1.25617e-05	7.77577e-05	-0.000314212	0.000731136	-0.000148528	0.00502663	0.000795117	9.77924e-05	0.00238771	-0.00201714	0.00244029	0.000745614	0.000701419	0	0	0	-8.87091e-05	0.000259948	0.000490178	0.000143346	0.000556344	0.000116231	-7.02105e-06	0.000127353	0.000251364	0.000165059	8.3668e-05	-0.00135457	-5.45187e-05	2.75246e-05	1.47864e-05	3.28589e-05	-0.000180931	0.0166833	0.000953813	0.000293438	0	6.52333e-06	0.0167836	-0.000871067	-0.00118008	2.11137e-05	8.95628e-05	-2.93101e-05	0.00140359	0.000138237	1.60514e-05	-6.34854e-05	0	-6.48081e-05	0	-1.62613e-05	0.000850816	-0.000766371	4.87486e-05	9.67324e-05	-3.15891e-05	0.000394408	0.000104226	-0.000144505	-0.00081161	0	0.0037521	0.00025307	8.92919e-06	0	0.000410929	-0.000119497	-1.69579e-05	0.000844967	1.0117e-05	-9.41218e-05	0.00621585	0.000213499	-9.98621e-06	0.0101187	0.00122122	0.00128005	0.00557329	0.000608823	0.00196057	7.25821e-05	-0.000112668	0.000762272	2.31285e-05	0.00295788	2.86215e-05	-3.57726e-06	3.36147e-05	0.000117044	-0.00024664	0	-0.000279875	0	0.00025445	-4.78829e-06	9.61669e-06	-0.0046331	-0.000138581	0.000147544	0	0.000141924	0.00852056	0.000972322	0.000587924	-0.000970342	0.00499263	-0.0102637	2.16326e-05	0.000822155	-0.00213566	0.00491658	-0.000280643	0.000384869	-1.52708e-05	0.00233279	-0.00043235	0.000439809	-5.44041e-05	-0.000372509	0.00051061	-6.0972e-05	0.0200307	-0.00133395	-0.00368847	-0.0760042	-0.00258112	0.0332816	0.00114238	0.00337502	-0.000587424	5.07133e-05	0.00753321	-0.00669529	0.0011391	-0.000454662	-0.000118797	-0.00306673	-0.00255945	-0.000102578	-0.000881044	-0.00296379	-0.000307357	0.00545353	0.000504996	0.000861702	0.000753483	-0.00369724	-0.00137377	0.00490902	1.80903e-05	0.000839059	-0.0630215	0.00136455	-0.000233387	-0.00356021	-0.00107286	0.000569092	-0.00358277	0.000229079	0.0343793	-0.00424574	0.000423454	0.0023175	-0.00180253	0.000988704	0.0120519	0.00221148	0.000967592	-0.000980642	0.0052245	0.000422696	0.00941829	0.00123129	8.16602e-05	-0.000521521	-0.0241385	-0.000211101	0.00185423	-0.000289059	0.000179493	-0.00343949	-1.37186e-05	0.000264958	-0.0231119	-0.00288511	-0.00120255	0.00107936	0.000209394	0.00556005	-0.0243067	-0.0085865	-0.00019307	-0.00606166	0.000106249	-0.000188871	7.03185e-05	0.000917604	-0.00962333	-0.0026083	0.00545415	0.000619201	0.00581346	0.000466889	0.00148818	0.00446814	0.000706356	5.53626e-05	0.00217392	-0.006169	-0.000894672	-0.000345161	-0.000186327	0.000101439	0.000916109	-0.037549	-0.00287347	-0.000769348	-0.000430323	3.85898e-06	-0.000176424	0.000230951	4.45834e-05	-0.000128316	-5.36548e-05	0.000309274	-0.000557172	7.34408e-06	-0.000625016	-7.75104e-06	0.000197786	-3.80445e-05	8.16658e-05	2.97605e-06	-1.04768e-05	-5.63741e-06	4.88784e-05	-0.000234011	0.000235017	0.000119222	-1.83425e-05	7.05404e-06	-9.51501e-06	-7.62283e-05	6.59581e-06	3.43012e-06	4.4153e-05	2.07863e-05	0.00444078	-0.000148283	-1.29899e-06	-0.000101591	2.1776e-05	0.000283295	-0.000357628	-3.94337e-05	1.53838e-05	0.000417759	-0.000124446	-4.10175e-05	-0.00375878	-5.54283e-05	8.79935e-05	-5.95781e-05	-4.57831e-05	4.14529e-05	-2.77646e-06	1.88894e-05	-7.57911e-05	5.34036e-05	0.000189519	-0.00203252	3.60332e-05	6.73225e-05	-3.25354e-05	2.02176e-05	3.02137e-05	-0.000186862	-0.000178606	-9.37252e-06	-7.3907e-06	0.00025792	-0.000277558	-0.00022896	-0.000317891	0.000238177	-7.80774e-06	-6.05447e-07	3.3676e-06	2.79704e-06	9.43584e-06	-8.91531e-05	5.52821e-06	1.65259e-05	-1.03381e-05	6.53972e-05	0.000362353	-0.000113812	1.78771e-05	0.000995072	4.75299e-06	-1.78498e-05	9.92806e-05	4.72107e-06	-5.94064e-05	1.24446e-05	-2.51857e-05	0.000192243	-4.49803e-05	-2.00673e-06	7.61278e-05	-7.16333e-05	-0.000212336	0.000107445	2.55871e-05	-1.87813e-05	0.000619182	0.000101767	-5.94251e-05	6.44745e-05	0.000125384	-1.66149e-05	3.90728e-05	7.04685e-05	7.78023e-06	4.80031e-05	2.3754e-05	7.65593e-05	0.000161552	0	0.000339651	3.20658e-05	1.08052e-06	-0.000738735	-0.000871685	8.42018e-05	-1.04901e-05	7.76912e-06	0.00272366	0.00015148	-8.65571e-06	-0.000179947	-0.000374652	1.38693e-05	0.00152831	-5.54528e-05	7.24987e-05	1.08757e-05	-2.85984e-05	-4.42172e-05	-8.20842e-06	-7.398e-06	-5.49764e-05	2.92539e-05	-1.30781e-05	-0.000116422	-7.37359e-05	2.86803e-05	-0.000498077	-2.98489e-05	-5.97785e-05	1.8746e-05	7.61977e-06	-2.35405e-07	-9.19589e-06	-7.09577e-05	-9.42857e-05	-0.00012591	-1.70484e-05	-0.000150683	0.000105404	3.68398e-05	1.28171e-06	0.000168486	0.00016984	-3.55824e-06	0.000613115	4.40245e-06	8.59149e-05	0.000113006	0.000112195	-0.00022507	9.07052e-05	-7.56722e-05	0.000220324	0.000445962	-8.36162e-06	-8.65073e-05	2.54296e-05	0.000614881	0.000895147	0.000133565	-1.65865e-05	0.000154831	-7.67398e-05	3.01084e-05	-3.9945e-05	-3.36895e-05	-3.49148e-05	-0.000130298	-1.89338e-05	0.000108665	8.30048e-05	-0.000154037	-2.41903e-06	-0.00058585	4.62346e-05	-2.2192e-06	-1.66012e-05	2.14567e-05	1.7734e-06	-0.00061956	7.55544e-05	4.22308e-05	2.32388e-05	2.47401e-05	2.92102e-05	3.04207e-05	7.86282e-05	-2.31907e-05	2.59338e-05	-3.44296e-05	-7.06343e-05	-8.03412e-05	-0.000246142	-1.73918e-05	8.05412e-05	5.19705e-05	0.000181629	-0.000619602	0.00173059	2.18386e-05	-8.13104e-05	2.17325e-06	3.36065e-06	-3.73983e-07	3.86824e-05	2.80771e-05	1.83206e-05	-4.25825e-06	0.000366516	5.73121e-05	-0.00193005	-1.84798e-06	-1.6924e-05	-0.000419769	0.000625529	-0.000579827	0.00162058	-5.26572e-05	-1.85978e-05	-6.23052e-07	-0.000199363	-1.1374e-05	-0.000155949	4.51152e-06	1.0642e-05	-2.44526e-06	6.17828e-05	1.07328e-05	0.000241027	7.12294e-05	1.79914e-05	-1.77363e-05	-0.000712165	-6.4005e-05	-2.08468e-05	5.89854e-05	2.77683e-05	6.93006e-05	-0.000126676	-4.1211e-05	4.10608e-06	0.00022409	0.00808467	0.000366974	-0.000157795	-0.000123856	8.85614e-06	-5.39177e-05	-2.584e-05	9.3898e-05	1.05886e-05	1.99868e-05	-4.03552e-06	-1.68826e-05	-1.70967e-05	0.000216238	0.0001087	1.004e-05	0.00120792	-3.36836e-06	-2.94581e-05	2.20908e-05	2.27523e-05	9.51698e-06	7.42047e-05	-0.000640223	2.14561e-05	-3.61845e-05	0.000173032	-4.93531e-05	-1.32938e-06	-0.000712523	-0.000105524	-0.000177919	2.40331e-05	-0.000121601	5.66633e-06	2.23086e-05	0.000184266	-0.000785749	6.7233e-05	-5.24294e-05	-0.000381081	0.000131298	-0.000221646	-0.000240227	9.79568e-05	-0.0033227	2.87292e-05	0.000341613	-0.000272573	5.08546e-05	-0.000142957	-0.000440128	-4.90537e-05	-0.000277229	-5.64148e-05	0.000232238	0.000433769	-9.43696e-06	0.000195903	0.000218096	4.27568e-05	4.23362e-05	-4.82356e-05	2.85756e-05	-0.000228772	0.000239772	0.000171898	5.51615e-05	-2.44453e-05	0.0004341	1.64164e-05	0.000131269	9.68332e-05	8.60461e-05	0.000182739	-0.000125791	0.000125712	4.73881e-05	7.68985e-05	3.85148e-05	-0.000162107	-6.31717e-05	-8.12582e-05	-2.09725e-06	1.30498e-05	2.75188e-05	-0.00179097	-3.70163e-07	-0.000244593	2.35037e-06	-4.4182e-05	7.42518e-05	1.10464e-05	0.000178289	5.90206e-05	2.09555e-05	-0.000182694	5.02368e-06	0.000120242	5.71296e-05	-0.000434543	2.37639e-05	-3.69003e-05	7.4498e-07	-6.50629e-05	-0.000223641	-0.000134854	-0.00017745	-5.17255e-05	3.22151e-05	0.000357964	-6.13311e-05	-0.000326568	-5.38197e-05	-0.000217523	-8.50398e-06	-0.000169811	0.000153493	3.08932e-06	8.91318e-07	-0.000136155	-3.06291e-05	2.59896e-05	-0.000101305	-5.62349e-07	4.66566e-05	-0.000265872	0.00014107	-1.66786e-05	-1.8415e-05	-0.000141776	1.67621e-05	3.74768e-05	-6.14243e-05	7.78417e-05	-0.000246903	7.14626e-05	0.000148961	0.000301006	-3.43748e-06	-1.62756e-05	7.13093e-05	-3.6314e-05	0.000224888	-1.33314e-05	2.16763e-05	3.36127e-05	0.000193195	-0.000131333	0.000298529	-9.88975e-05	-5.95803e-06	2.00307e-05	1.15093e-06	0.000326103	-2.56044e-06	-4.05675e-05	7.31499e-06	0.000274706	1.42678e-05	-8.47557e-06	2.21926e-05	-0.000271287	-3.95399e-05	3.04477e-07	-5.97679e-07	9.90961e-06	5.147e-05	9.94749e-05	7.17254e-06	0.000275852	1.75264e-05	-3.63224e-05	-7.91537e-06	-0.000181835	0.000126434	0.00060312	-2.92142e-05	-2.58204e-05	-3.59792e-05	-9.29764e-05	6.24569e-05	2.51863e-05	-6.77483e-05	4.60754e-05	-0.000466567	2.01699e-05	-3.54499e-07	-3.87936e-05	-9.70455e-06	-4.5479e-05	-2.7198e-06	3.38035e-06	3.04007e-06	-3.31263e-06	0.000148253	-6.77779e-05	-3.2061e-05	5.63287e-06	-7.4229e-05	0.000289909	2.8871e-05	-4.06327e-05	9.30906e-06	-0.00028298	-3.7619e-05	3.04318e-05	2.31074e-06	1.9975e-05	-8.93203e-05	2.06721e-05	3.56805e-05	-6.77549e-05	1.01511e-06	-1.3449e-07	-1.28497e-05	6.23092e-05	-4.22276e-05	-1.23485e-05	-6.17387e-05	4.66338e-05	0.000211736	2.25146e-05	2.20002e-05	-8.57817e-06	-2.23076e-06	1.76258e-05	-4.79775e-05	-0.000186276	-1.7108e-05	7.22811e-05	-0.000168047	1.41517e-05	-4.9096e-05	-4.81114e-05	-0.00020357	3.33225e-05	-1.07761e-05	0.00161106	0.000213258	5.77414e-05	7.57571e-05	0.000259973	-8.44827e-05	0.00442933	7.29733e-05	4.00775e-05	1.7247e-05	-2.94273e-05	3.38418e-05	-0.000219398	0.000170834	0.000204983	-2.76344e-06	2.2317e-05	-3.52718e-06	-3.29405e-06	0.000162934	-2.63657e-05	-5.2215e-05	-2.32078e-05	0.000221991	-5.44045e-05	2.61419e-05	-7.04213e-05	3.57404e-05	2.8655e-06	6.08529e-05	-0.000198173	1.75504e-06	0.000152297	2.89184e-05	0.00113339	3.04984e-06	-0.000464161	7.69133e-05	0.000492158	-7.35947e-06	5.18621e-05	0.000262072	-0.000188003	-5.16618e-05	3.05994e-05	0.00190397	0.000204681	6.0711e-05	-0.000122881	-6.58447e-05	-0.000118299	-0.000945454	-2.2795e-07	0.000144214	-4.04251e-05	1.13076e-05	-0.000104116	1.91987e-05	4.88953e-06	-6.16336e-05	4.70726e-06	-0.000125529	3.4616e-06	1.72318e-06	1.01615e-05	-3.38294e-06	0.000225924	0.000191006	-1.09744e-05	2.50906e-05	6.18981e-06	-0.000101186	-1.55171e-05	8.08333e-05	4.44781e-05	0.000167466	4.60622e-05	0.000110564	-2.94555e-05	8.51861e-06	-0.000165704	-8.18026e-06	3.30098e-05	-1.17451e-05	1.08032e-05	-3.10677e-05	-8.27351e-06	0.000311512	0.00045921	-0.000302861	-4.86544e-05	6.66288e-07	4.45724e-05	8.88736e-05	-5.74731e-05	-0.0199532	-0.000118884	4.80756e-05	0.000397687	2.74087e-05	-0.000276885	7.12686e-08	-2.41076e-06	-3.39392e-05	2.48134e-06	-8.37849e-05	-7.43101e-06	-3.67597e-05	-1.69036e-05	-2.94826e-06	0.000147122	7.78105e-06	3.03061e-07	-7.02887e-05	2.44625e-05	5.10688e-07	8.42719e-05	1.29555e-05	8.00786e-05	-7.35485e-05	-2.00427e-05	-2.90791e-06	-1.37437e-05	-4.03815e-06	-3.4079e-05	2.24842e-05	-7.89692e-05	-1.25653e-05	-1.1613e-05	-6.23523e-07	-0.000232681	-1.17014e-07	4.45506e-06	1.74574e-05	-6.06039e-06	-9.2949e-05	-1.02047e-05	-0.00139178	-3.68216e-05	-4.97694e-05	-6.61016e-05	0.0010505	8.30461e-05	0.00039618	-0.00162863	0.000183154	-1.14033e-05	9.44124e-05	-1.49659e-05	0.000110518	-0.000254514	9.04868e-06	3.30683e-05	-3.32701e-05	-8.44351e-06	1.35479e-06	6.49144e-06	-3.4878e-05	7.40996e-05	-2.79022e-06	1.16622e-05	1.72211e-05	1.16992e-06	3.76204e-06	0.000230012	-4.79108e-05	-4.35799e-05	0.000103531	0.000277189	4.14573e-05	0.000206605	0.000217378	0.000151729	0.000452517	-1.43587e-05	2.75777e-05	0.000124987	-4.87644e-05	-4.29968e-06	0.000170402	2.73029e-05	1.92926e-05	0.00024135	-0.000349727	0.000164321	3.29334e-05	5.25844e-05	-3.97856e-05	0.000161988	0.000464474	-0.000242768	-6.98089e-05	0.000126317	-1.41242e-05	2.62554e-05	-6.49442e-05	5.90619e-05	-4.90106e-05	4.86821e-05	0	0	0	0	0	0	0	0	-4.22008e-05	-0.000404177	-0.000440881	0	0.0150336	-1.16311e-05	2.50762e-05	0	0	-0.000165705	0	-0.000701147	-7.00392e-06	0	0.000130207	0	0	0	0	0.00272997	0	-0.0100076	-0.000111633	0.00357209	0	0	0	0	0	0.000234524	-5.85589e-05	5.72532e-05	0	-0.000158742	0	-0.00857961	0.000291785	0	-0.000117312
x30MCx2280	0.000644663	0.00454843	0.000763126	-0.00380098	-0.0185345	-0.00977845	0.00533106	-0.00413484	0.000803485	-0.000428512	0.000819696	0.00433334	8.84866e-05	-7.86823e-05	0.000986028	-0.000814305	-0.00130497	0.00245023	0.00585544	0.00056276	0.0597475	-0.00430876	0.000502727	-0.00220577	0.0154739	0.0193409	-0.001378	-0.0105608	0.00158426	0.0223964	-0.000527534	0.0304083	-0.000972931	0.00101081	0.000538063	0.00094049	-0.00166366	0.0352967	0.00384932	0.00268143	0.00780182	-0.00307921	0.000899223	0.000121615	NA	NA	NA	NA	NA	NA	NA	NA	NA	NA	NA	NA	NA	NA	NA	NA	NA	NA	NA	NA	NA	NA	NA	NA	NA	NA	NA	NA	NA	NA	NA	NA	NA	NA	NA	NA	NA	NA	NA	NA	NA	NA	NA	NA	NA	NA	NA	NA	NA	NA	NA	NA	NA	NA	NA	NA	-0.0943889	9.93113e-05	-1.62871e-05	0.000473537	0.000364958	-0.000138745	-0.00119295	-2.72562e-05	-0.000167802	0	-0.0041712	-0.000815083	0.00263537	-0.00446637	-0.0110569	-0.00414657	-0.00083952	0.00575718	0	0.00237471	0	0	0	0	0	-0.00159658	0	-2.84246e-05	0	0	0	0	0	0	0	0	0	0	0	0	0	0	0	0	0	0	0	0	0	0	0	0	-0.0062924	-0.0334871	-0.00689083	0.00715288	0	0	0	0	0	0.00371231	-0.00579991	-0.01637	0	0	0.00350123	0.014285	0.0186873	7.69281e-06	0.00246765	0.000763303	-0.0582137	-0.0128978	-0.0449133	-0.00186228	0.000220324	-1.36854e-06	0	-0.013252	0	-6.86834e-05	0	-0.0126178	-0.0654984	-0.0274019	-0.000883528	0.00425484	0.0047387	-0.00126775	0.000211523	-0.000701941	0	0.00101402	-0.0178466	-0.187103	0	0.00292736	0.000267101	-0.0283316	-0.00304761	0.0180565	0	0.0120443	0	0	0	-3.37126e-05	0	0	-9.98658e-08	-0.00462687	0.00178218	0	-0.00554958	0	0.000567996	-0.0130867	0	0.0267065	0	-0.00133706	-0.000778046	0.0142504	0.00176774	0.00102896	0	0	0.00657115	0.000673561	0	0	0	0	-0.00293363	0	-4.71719e-05	6.05975e-05	0	0.00892696	5.59526e-06	-0.00330204	-0.00241416	-0.000193192	-0.0166313	-0.00677724	0.000230119	-0.0180129	5.98743e-05	0.00244323	-0.00160858	-0.0127822	0.000741844	-0.000352842	0	0.000314001	-0.00168391	-1.49942e-05	7.45154e-05	3.11479e-05	-0.00136813	6.00182e-06	6.24064e-05	0.00307325	-0.000805559	0.0052664	0.000274822	3.48219e-05	0.00119226	-4.54865e-05	-0.00235737	0.000382574	-0.00265451	-0.00158174	2.65382e-05	-2.20131e-05	0.000740422	-0.00450414	-0.00489479	0.000202047	1.72888e-05	0.00015249	0.000796778	-0.00621082	0.000161534	8.25615e-05	0.00880843	-0.00624411	0.000567665	-0.000705671	8.60779e-05	-0.000335142	-0.000944447	-0.00059576	-0.068006	-0.034173	0.000169603	-0.00853463	0.000704818	5.09318e-05	0.00225914	-0.00165153	-0.00104226	-6.5634e-05	0.000384217	1.11292e-05	0.000685628	-7.22811e-06	0.00247608	0.000447729	0.000519778	0.000664515	2.41504e-05	0.000522752	0.00147444	0.000612723	-0.000395148	0.00113519	1.26227e-05	-5.1503e-05	-0.00021597	-0.000704867	0.000302284	0.000909515	0.0027699	0.000801829	-9.50068e-06	0.000425956	-0.000989968	0.000602502	0.000237996	0.000470624	0.000497346	0.000458001	0.000113453	0.00690071	0.000297328	-0.00607947	0.00313854	0.00298846	0.000484714	0.000271987	0.00147712	0.0141092	0.00166159	0.000983143	0	0	1.71262e-05	0	0	1.07194e-05	4.88432e-05	-0.0296709	0.000133538	0	-0.000100659	0.000124781	0.000522439	3.2409e-05	-1.53215e-05	5.76122e-05	-2.20614e-05	-0.000189308	-0.000173581	0.000827556	0.000506358	0.00628755	0.00182355	0.000105051	0.00321245	-0.00102072	0.00280647	0.000677684	0.000296126	0	-1.07786e-05	-2.25728e-05	5.9175e-05	0.000367516	-8.21264e-06	0.000200128	0.000683594	-4.73203e-05	-6.47699e-05	-0.000311337	0.000105976	0.000221764	-0.000251402	0.00270261	0.000716091	0.000193233	0	0.000271918	-0.000457875	0.0224169	0.000402645	0.000391936	0	0	0.015791	-0.00111544	-0.000249549	2.77633e-05	-9.21149e-05	-0.000105952	0.000891455	0.000256505	0	-0.00016185	0	0	0	0	4.81792e-05	0.000313521	0.000155837	-5.39682e-05	-1.64377e-05	-0.000777617	0.000118627	7.01883e-05	-0.000629033	1.45762e-05	0.00249208	8.9972e-05	2.42098e-05	0	0.000218127	0	-5.50153e-05	-0.000730059	0	-3.38697e-05	0.00662062	0.000218584	2.27034e-05	0.0114187	0.0001614	0.0012169	0.00423556	0.000520844	0.00129194	7.26346e-05	-0.00247026	-0.0056273	-7.26127e-05	-0.00321859	0.000247569	-0.000300264	2.9109e-05	-0.000243496	-0.000344981	0	-7.10606e-05	0	0.000343283	0.000256947	4.4654e-05	1.81193e-05	-0.000165124	8.68749e-05	0	7.24747e-05	0.00764036	0.000583334	0.000268272	0.000517476	0.0011646	-0.0092175	-0.000103914	-0.00156019	0.000638686	0.00336063	0.000251323	-6.31706e-05	-9.74338e-05	-0.000612052	0.00532419	0.00154457	-0.000239662	-0.000583754	0.0011762	0.001023	0.0159741	-0.000844963	0.00486682	0.0406628	0.00549312	0.138913	-2.74637e-05	-0.000697205	-0.0229304	-0.000196518	0.00407393	-0.00657155	0.000146702	7.47389e-05	-0.000111392	0.00693149	-0.00118274	0.000165804	-0.000665132	-0.00222611	-0.000928529	-0.00208525	0.000259765	-0.000285776	0.00106724	-0.00433275	0.000618351	0.001762	6.51396e-05	0.00155064	0.0116448	0.000655129	-0.000490663	-0.00316203	0.000184535	0.00114591	-0.00148355	-0.000545963	0.0162213	0.0190062	0.000336277	0.00130542	-0.00010159	0.000738389	-0.00750717	0.00191059	0.000516125	0.00566187	0.005758	0.000148956	0.0117633	-0.00121741	-3.73237e-05	-0.000972592	-0.0151515	0.000824561	-0.00542985	0.000722807	-0.000278554	0.000598441	0.000675991	-0.000293095	0.00114949	0.00102448	-0.000544474	0.00156153	-0.00243011	-0.00449443	0.0116666	-0.0128978	-0.000113682	-0.005876	-7.48046e-05	-0.00361489	0.000984497	0.00096884	-0.0124684	0.0060084	0.00613586	0.00028458	0.00317237	-0.00441154	0.00129571	0.00431102	0.000243895	0.00285435	0.00327559	-0.005258	-0.00168153	-0.000425799	-0.000338373	-0.000263165	0.00133555	-0.0323128	-0.00293905	-0.000459906	0.00067493	7.58815e-06	0.000428478	0.000166978	-6.49544e-06	5.70754e-05	-2.96525e-05	-0.000139008	-0.00147817	-1.12857e-05	-0.000845383	-2.03621e-06	-0.000170697	1.46689e-05	3.96581e-05	1.01539e-05	2.70605e-06	-8.95917e-05	-0.000190982	-0.000114259	-0.000264824	2.19393e-05	-6.56715e-06	-2.94222e-05	-1.30051e-05	-4.48661e-05	-3.97183e-05	-4.47536e-06	0.000143261	1.58768e-05	0.00173995	3.90923e-05	1.45971e-06	-3.79398e-05	0.000142376	-7.93915e-05	0.000100298	-7.77724e-05	-2.32717e-05	0.000237565	0.000153384	2.83544e-05	-0.0044307	0.000269351	1.19029e-05	-7.95279e-05	-8.11958e-05	-1.38407e-05	2.61108e-05	-7.93591e-05	-9.41701e-05	5.7942e-06	-0.000208456	0.000125707	0.000149504	2.01481e-05	-6.79036e-05	1.78865e-06	-0.000209567	4.94472e-05	-0.000311081	6.76215e-05	6.46785e-06	-0.000122578	-3.08301e-05	-0.000165118	0.000120918	0.000255951	-7.06918e-05	-7.51697e-06	4.02988e-06	6.04275e-07	2.27268e-05	-0.000128152	-2.87353e-05	6.07666e-05	-1.40266e-05	4.18339e-06	7.46044e-05	0.000142663	-7.8262e-05	-0.000563503	5.19905e-05	-1.73508e-05	8.20578e-05	0	-3.21001e-05	1.79031e-08	3.27908e-06	0.000343235	-4.00236e-05	-4.11359e-05	6.381e-05	-6.69259e-05	5.47055e-05	2.42351e-05	-5.99696e-05	2.1078e-05	-0.000548355	-0.000345937	-4.05239e-05	-3.08657e-05	5.15964e-05	3.06492e-05	-2.74061e-05	8.81421e-05	1.33851e-06	-4.72854e-05	4.53962e-05	-1.7725e-05	0.000126082	-7.29295e-07	7.20919e-05	-3.04601e-05	-3.45313e-05	0.00107836	2.45766e-05	-6.17275e-06	1.46629e-06	-5.22414e-07	-0.000994196	-1.64713e-05	9.73079e-05	0.000235158	0.000143074	5.12231e-05	-0.000728282	0.000229327	9.11276e-06	-3.34425e-05	-2.55338e-05	-0.000208598	1.57251e-05	3.79932e-05	0.000100198	-1.7628e-05	-3.26131e-06	-1.77647e-05	9.37589e-05	2.08857e-05	-0.000518735	-1.32308e-05	-2.93716e-05	0.000566991	5.3648e-06	3.90808e-06	9.22933e-05	0.00021133	7.27507e-05	-0.000119547	-5.27767e-06	8.79519e-06	-9.77703e-07	7.70328e-06	5.08872e-05	-0.000307518	4.64601e-05	1.73124e-05	0.000303327	-0.000105265	6.20187e-05	-0.00023548	0.00013031	0.000121819	0.000148593	-0.00011232	0.000303846	0.000242553	-5.53417e-05	-0.000145897	-3.09075e-05	9.70578e-05	-0.000472487	2.95638e-05	-6.84132e-05	1.80952e-05	-0.000176463	1.42926e-05	6.17939e-05	1.86401e-05	-2.59987e-05	9.54689e-05	5.92839e-06	0.000136364	-0.000127488	-4.25852e-05	1.73623e-07	-9.73667e-05	6.32758e-05	-2.17865e-05	3.67742e-06	-0.000442261	7.63324e-09	0.000307652	4.19806e-05	7.18948e-06	8.93052e-05	-3.07469e-05	0.000154879	-9.35755e-05	9.83376e-05	8.47387e-05	-6.0117e-05	8.76005e-05	3.21267e-06	5.9978e-05	0.000472328	-7.53084e-05	-8.35381e-05	1.72585e-05	0.000113636	-9.45675e-05	0.00112225	1.63392e-05	-1.56142e-05	-9.71537e-06	-1.52548e-05	1.4447e-06	0.000119747	7.44543e-05	0.000187455	-2.21039e-06	0.000142442	0.000143021	0.000706468	-4.20576e-05	-9.30185e-05	1.29786e-05	0.00054036	-7.31847e-05	0.00109689	-1.13855e-05	-0.000111236	-5.47341e-07	0.000105006	1.76454e-05	0.000259175	9.80909e-06	3.60309e-05	2.66554e-06	-8.08868e-06	2.4218e-05	0.000185173	4.25936e-05	5.6458e-05	3.61454e-05	0.00012194	-0.000226955	-7.92723e-06	-3.33789e-06	1.72824e-05	-2.22767e-05	-1.95517e-05	-9.32862e-05	-9.4083e-05	-5.41546e-05	0.00412699	0.000100409	0.000182789	-4.55483e-06	1.49064e-05	1.27294e-05	-6.19746e-05	0.000104957	-1.55478e-07	5.52398e-05	-8.10845e-05	2.70993e-05	6.90895e-07	0.000393974	4.74755e-05	-1.10091e-05	0.000430692	1.62764e-05	3.0872e-05	1.53849e-05	-6.5754e-05	-0.000162138	-8.41723e-05	5.83921e-05	5.20075e-05	-7.44691e-06	8.2868e-05	-7.2362e-05	0.000147063	-0.00053814	5.31294e-05	-0.000194737	1.96815e-05	-3.20336e-05	-3.51957e-06	0.000154014	0.000166126	-6.32979e-06	5.46411e-05	0.000281286	1.23934e-05	0.000401457	-2.46912e-05	-1.52595e-05	0.000176466	0.000369697	1.36248e-05	0.000168121	-5.89239e-05	-2.25519e-05	6.38762e-05	-2.75261e-05	0.0021706	-0.000280814	1.36769e-05	-5.93028e-05	-0.000116738	4.12775e-06	-1.48399e-06	8.94807e-05	-6.21536e-05	0.000225345	3.82261e-06	-5.57857e-05	-0.000308241	-4.07733e-05	-5.408e-05	-5.40606e-05	-8.47744e-06	0.000638085	-2.0852e-05	-7.77006e-05	-4.11734e-05	-8.51798e-05	0.000125774	-5.98567e-05	-0.000102754	2.0763e-05	-0.000341191	-0.000273668	0.000177667	-4.6096e-05	-6.97341e-05	-1.25643e-05	-3.1242e-05	-3.79465e-05	-9.15562e-06	-2.14468e-06	4.66548e-07	-2.56187e-05	-8.65415e-05	-8.92842e-05	0.000299642	-2.02628e-05	-0.00014226	3.60521e-05	0.000634084	-8.1226e-05	0.000119259	-2.89611e-05	-1.52225e-05	7.96422e-05	5.14502e-06	-0.000570305	7.97779e-06	0.000116726	0.000348458	-0.00017872	-0.000195436	8.75236e-06	0.000356816	0.000303178	0.000111811	0.00148873	-0.000194745	-3.14721e-06	1.60902e-05	3.85605e-05	-4.44773e-05	0.000114772	2.07117e-05	-4.53165e-05	2.61266e-05	-4.62795e-05	-2.71874e-05	-4.84445e-05	-0.000170954	-3.51275e-05	-4.30742e-05	-1.71117e-05	0.000104716	7.17989e-06	-1.52494e-05	-8.09454e-05	8.45117e-05	-4.00074e-05	4.63945e-05	4.79481e-05	-7.74298e-05	-7.65787e-05	2.20574e-05	3.27712e-05	5.49904e-05	0.000225564	-1.01698e-06	-1.6752e-05	8.45481e-05	-0.000736702	-1.28337e-05	0.000242853	-0.00014454	-1.78825e-05	0.000194042	-1.0177e-06	7.60373e-05	-9.02625e-06	-7.99176e-06	3.70224e-05	4.09456e-05	6.41248e-05	3.08087e-06	6.50279e-05	0.000139241	0.000182934	1.59591e-06	-7.4981e-05	1.26399e-05	2.95165e-06	2.21746e-05	4.5773e-05	-0.000146824	9.40739e-06	-4.39405e-05	-3.43629e-05	0.000756368	-0.000566416	0.0010377	-2.33076e-05	7.30089e-05	1.58495e-05	1.57424e-05	-2.17801e-05	4.16696e-05	0.000185045	1.99763e-05	4.58518e-05	-1.75041e-05	-5.70793e-05	0.000106769	4.17017e-06	-0.000228307	-2.53596e-05	2.57639e-06	6.77504e-06	-0.000109792	0.000654875	1.71971e-05	8.41338e-06	-7.85791e-05	1.32841e-05	-0.000104424	2.19733e-05	1.86291e-05	-0.0010757	0.000640624	4.46082e-05	-0.000570705	3.00777e-05	3.37027e-06	-5.5971e-05	2.86908e-05	-8.45875e-06	-8.77646e-05	6.24951e-06	-1.28913e-06	-2.52291e-05	-5.72136e-07	6.87226e-06	1.38065e-05	0.000106703	0.000334111	0.000156356	-4.66942e-06	-2.18578e-07	3.65546e-05	-1.13526e-05	8.45672e-06	-0.000118999	-0.000116629	0.000109221	-0.000165317	-6.23531e-05	1.19737e-05	6.67028e-05	-7.65996e-05	-0.000203416	-1.9574e-05	-0.000386054	-0.000383924	-3.18325e-06	-6.84018e-05	2.46474e-05	0.000795591	0.00010751	0.00356089	5.20829e-05	7.02225e-05	4.11374e-05	2.27822e-05	-6.53322e-05	0.000169259	5.6338e-05	-3.95259e-05	-5.94845e-06	3.10383e-05	-2.40781e-05	-3.32631e-05	-0.000183821	1.11965e-05	0.000417765	-8.83392e-06	-0.000334934	-9.063e-05	9.43562e-06	1.88473e-05	1.23502e-05	-9.65649e-06	-6.85816e-05	5.9701e-05	-1.7073e-05	-1.21676e-06	3.21783e-05	0.0017661	3.42562e-05	-0.000366479	4.85235e-06	-0.000610134	2.56377e-05	3.25463e-05	-2.93576e-05	-2.06709e-05	3.03078e-05	9.90643e-05	0.000438944	0.00104203	0.000139581	-0.000300616	-3.73344e-05	0.000743332	0.000292945	-7.2001e-06	5.44542e-05	4.19161e-05	2.97253e-06	-0.000205095	-1.24758e-05	-6.45333e-05	1.32152e-05	-1.10438e-05	-0.00021178	2.43333e-05	3.42076e-05	-5.22488e-05	-4.94416e-06	-2.29605e-05	0.000417503	-2.3824e-05	0.00010914	-2.31177e-05	9.08833e-05	-8.66896e-05	4.01396e-05	7.81954e-05	-1.19535e-05	0.000186545	-3.84057e-05	5.31586e-06	-1.92419e-05	0.000707187	-1.0467e-05	2.21738e-05	3.49745e-05	2.94497e-05	-0.000157327	9.12357e-06	-3.20536e-06	-0.000465865	-0.000254899	-0.000187516	0	8.65912e-06	8.20425e-05	-2.0186e-05	0.00602498	-0.000255051	2.23322e-05	-0.000366865	6.65388e-05	-5.74323e-05	-1.62043e-05	-1.52784e-05	-1.9157e-06	5.59387e-06	4.61554e-06	-3.4087e-06	1.75968e-05	-8.50628e-05	-7.96675e-05	7.94878e-06	1.05359e-06	-2.18945e-05	-9.79273e-05	4.17653e-05	1.79012e-05	0.000386485	4.97416e-06	0.000129518	0.000152855	5.65534e-05	-2.73425e-05	-1.31016e-05	4.77574e-05	-3.36375e-06	4.54142e-05	-7.72735e-05	-1.51198e-05	-7.18674e-06	2.60543e-06	4.80951e-05	-5.16216e-06	-7.73694e-05	8.96099e-06	-5.85645e-06	3.63296e-05	0.000102655	-0.000513392	-2.17302e-05	-5.8932e-05	-7.36301e-06	0.00114126	2.22156e-05	0.00106091	5.65224e-05	5.91292e-05	3.50814e-05	0.000192343	4.00932e-06	-5.55564e-05	3.64565e-05	1.33528e-05	-8.43468e-05	4.74367e-05	-6.10792e-06	-1.3301e-05	2.06859e-06	-7.99991e-05	1.60696e-05	9.65269e-06	0.000132229	4.87938e-06	1.71197e-05	-4.46268e-06	-0.00014911	-1.51272e-05	1.35551e-05	-3.34881e-05	9.48929e-05	7.58199e-05	-0.000102346	-0.000497104	5.69567e-05	7.42566e-05	-0.000158906	3.18076e-05	8.78548e-05	2.80602e-05	-7.73505e-06	-2.25604e-05	1.69786e-06	0.000250808	2.6808e-05	-9.61074e-05	-7.75291e-05	-2.41523e-05	3.08003e-05	5.95857e-05	-0.000375555	0.00025958	-0.000474024	5.43705e-05	0.000217574	5.24806e-05	3.235e-05	-4.87888e-05	-4.21187e-05	0.000195792	-9.06489e-06	NA	NA	NA	NA	NA	NA	NA	NA	NA	NA	NA	NA	NA	NA	NA	NA	NA	NA	NA	NA	NA	NA	NA	NA	NA	NA	NA	NA	NA	NA	NA	NA	NA	NA	NA	NA	NA	NA	NA	NA	NA	NA	NA	NA	NA	NA	NA
x30MCx1248	0.000877936	-0.00549498	0.000537885	-0.00142817	0.00337102	0.000348373	-0.00736607	0.0011396	-0.00266778	0.00478505	-0.00182383	0.00706974	0.000129776	-0.000445142	0.00130919	0.0013606	0.00529971	-6.32065e-05	0.00625666	-0.000845953	0.0690343	0.0451807	0.000466861	-0.00286865	0.0116431	0.0146969	0.00326433	-0.00510338	0.00959641	0.0174766	-0.000197511	-0.000222424	0.000876888	-0.000489443	-0.00117761	0.00227253	-0.00749174	0.0372466	0.00119178	0.000718626	0.00159916	-0.00275952	0.000534837	-0.00250625	NA	NA	NA	NA	NA	NA	NA	NA	NA	NA	NA	NA	NA	NA	NA	NA	NA	NA	NA	NA	NA	NA	NA	NA	NA	NA	NA	NA	NA	NA	NA	NA	NA	NA	NA	NA	NA	NA	NA	NA	NA	NA	NA	NA	NA	NA	NA	NA	NA	NA	NA	NA	NA	NA	NA	NA	NA	NA	NA	NA	NA	NA	NA	NA	NA	NA	NA	NA	NA	NA	NA	NA	NA	NA	NA	NA	NA	NA	NA	NA	NA	NA	NA	NA	NA	NA	NA	NA	NA	NA	NA	NA	NA	NA	NA	NA	NA	NA	NA	NA	NA	NA	NA	NA	NA	NA	NA	NA	NA	NA	NA	NA	NA	NA	NA	NA	NA	NA	NA	NA	NA	NA	NA	NA	NA	NA	NA	NA	NA	NA	NA	NA	NA	NA	0	-0.00162719	0	-0.000245202	0	-0.0311586	0.0259127	-0.00579992	-0.00194429	-0.0216264	0.00164908	-0.0257312	0.000563031	-0.00145486	0	0.0010258	0.000377627	0.00621383	0	0.00119309	0.000558128	0.176765	-0.00168786	-0.00125362	-7.64616e-08	0.00696445	0	0	0	-3.4858e-05	0	0	-3.26848e-06	-0.00304755	0.0053162	0	0.0558028	0	0.000452512	-0.0056048	0	0.002074	0	-0.00304678	-0.0020365	0.0154219	-0.00240952	0.00127149	0	0	-0.00166499	-0.000185095	0	0	0	0	0.0128946	0	-0.000298743	8.53669e-05	0	-0.000872025	8.45785e-06	-0.0132994	0.00355022	-2.74786e-05	0.0120206	-0.00679248	0.000122701	0.00434662	2.93944e-06	0.00269578	0.000568083	-0.0213734	0.00333598	5.79371e-05	0	0.000184561	0.000320228	-6.68186e-05	-3.88057e-05	0.000274925	0.00026694	-1.63561e-05	9.2749e-05	0.00322183	0.000301087	0.00646633	-1.00604e-05	1.65088e-05	0.000760341	2.3797e-05	0.0031862	-9.4118e-05	-0.00136459	-4.79912e-05	2.93613e-05	4.41343e-05	0.000409071	0.00120884	0.00364402	-0.000328339	0	0.0002111	0.00173147	0.000614636	0.000630374	0.000245613	0.00534557	4.94281e-05	0.000756341	5.93147e-05	0.00099863	-0.000247234	-0.000665954	0.000666824	0.00207434	0.00262243	2.31027e-05	0.00478575	0.000438072	2.75372e-05	0.00594157	-0.000801703	0.000605399	8.81914e-05	-0.00210185	-5.63031e-05	0.000640648	-1.59213e-05	0.0013814	0.000108868	7.00454e-05	-8.81034e-05	0.000701889	0.000474024	0.00238594	0.000210207	0.00101432	-0.00133251	0.000169236	-0.000209442	1.99118e-05	-0.000128668	0.000241495	0.00158676	0.000665744	0.00090812	3.61642e-05	0.000665996	-0.000786097	-9.54037e-05	0.00014512	0.00022612	-0.000354653	-0.000272265	4.99036e-05	0.00348911	0.000136566	0.0109546	0.00342892	0.005425	0.0011172	1.76396e-05	0.00198702	0.0288275	0.0020018	0.000208227	0	0	-2.37524e-05	-1.40871e-05	3.12614e-05	0.000482072	-2.5159e-05	-0.030904	0.000215446	0	8.55883e-05	-4.32284e-06	0.000304105	0.000241386	0	0.000264812	-4.76601e-05	1.91992e-06	0.00078837	0.00146372	0.000542183	0.00604647	0.00186508	0.000133791	0.00234899	-0.00129787	0.00314767	0.000483293	0.00036857	0	0	-1.34217e-05	0.0001184	0.00158861	-0.000210652	8.97995e-05	0.000698174	0.000328759	-4.4861e-05	-3.12176e-05	0.000219319	-0.000539415	0.000248215	0.000295415	-0.000602529	0.000155152	-1.21202e-05	0.000161172	-0.000310899	0.0157126	0.000953058	0.000367593	0	-7.89614e-05	0.0165659	-0.00106327	0.000100358	1.8662e-05	-0.000139432	-4.44992e-05	0.000982963	0.000112014	8.93605e-06	0	0	-6.873e-05	0	-1.62613e-05	0.00147212	-0.000615078	7.68792e-05	0.000214736	-0.00014145	0.00152281	2.05558e-05	0	-0.000908263	-8.94584e-05	0.00163839	0.00038681	0.000133702	0	0.000456074	0	-2.05961e-05	1.52843e-05	1.15373e-05	-0.000183155	0.00698749	0.000440252	-6.06295e-05	0.00958243	-8.8333e-05	0.00056633	0.00483362	-0.00175065	0.00218844	-0.000101837	0.000256092	0.00234703	-0.000100393	0.00192416	0.000103722	0.000443489	5.56219e-05	0.000407535	-0.000112542	0	-7.74559e-05	0	0.000230275	-0.000277625	-5.32306e-05	0.00135904	0.000250764	7.27382e-05	0	7.21303e-05	0.00949248	0.000512489	0.000345749	5.93113e-05	-0.00150118	0.0216725	-0.000367188	-0.00176216	0.000378004	0.00313202	0.000242838	0.000230275	0.000101097	0.00035236	-7.91344e-05	0.00220899	2.02207e-05	-0.000983852	0.000984371	1.56402e-05	0.0175792	0.00280614	0.00274974	0.00974457	0.00654705	0.15067	0.000850302	-0.0010156	0.000798865	7.80725e-05	0.00798408	0.012299	-0.00133193	0.00019188	-0.000256356	0.0136285	0.00063719	0.000784452	-0.00364256	-0.00128711	0.000414421	-0.00173472	-0.000171648	-5.55875e-05	-0.00116483	-0.00324772	9.24488e-05	0.00566131	0.000120865	0.000506714	0.0121707	0.000849838	-0.000965589	0.00200756	-0.00270898	0.0028704	0.000845007	0.000613645	0.0121488	0.0239339	-0.00106829	0.00146574	0.000782278	-4.48835e-05	0.0106119	5.97924e-05	-0.0013723	0.00654151	0.0042613	-0.000346635	0.0106917	0.00157767	-0.000238757	0.00383336	0.0283923	0.000758359	0.0018735	-0.000406617	-0.000625724	-0.000881329	0.00249406	-7.74007e-05	0.000849723	0.0010564	0.00488785	0.000145755	0.000635686	0.00383905	-0.016094	0.0190325	-0.000440299	-0.00636153	-0.000369756	0.00167177	-0.000125864	-0.00468686	-0.0130076	-0.000945717	0.00587909	0.000512807	0.00373463	0.00198373	0.00135921	-0.00159394	-5.2762e-05	-0.0178975	-0.00141986	0.0126548	0.0027798	-0.000168416	-0.000858103	-0.000147163	0.000982842	0.0887229	-0.00141338	-0.000874879	0.000313764	-4.15371e-05	-0.000544877	5.35185e-05	-2.95301e-05	-7.3466e-05	-4.72726e-05	-0.000230159	0.000940553	4.90616e-05	0.000685202	-2.65521e-05	-0.000264038	1.07866e-05	-2.33319e-05	1.05727e-05	2.40242e-05	6.53143e-06	1.68516e-05	0.000341037	-1.25459e-05	4.58962e-05	1.11478e-05	-1.19255e-05	-4.87034e-06	-9.82144e-05	0.000147442	-4.05871e-06	0.000176373	4.82654e-05	0.000708506	-0.000182581	-8.37862e-06	-0.000231772	0.000171221	-6.8055e-05	0.000202464	-7.81543e-05	7.46582e-06	0.000460556	-3.46582e-06	7.09293e-06	0.000405828	-7.19785e-05	0.000112401	-0.000136408	-0.000103516	9.53009e-05	-1.13646e-05	2.42757e-05	5.00446e-07	5.73863e-05	-7.24191e-05	9.31523e-05	-4.30771e-05	0.000331852	3.08566e-05	8.4814e-06	-0.000198828	-0.000108448	-0.000382226	-2.72104e-05	1.55562e-06	-4.92678e-06	-1.25771e-05	-0.000351722	0.000103139	0.000473907	-2.86712e-05	6.29745e-05	8.16514e-05	-6.32161e-05	3.84794e-06	0.000302492	-2.15204e-05	4.53531e-06	-7.78351e-06	-2.04653e-05	5.4724e-05	0.000225174	8.22008e-06	0.00020439	6.66398e-05	-7.92577e-05	9.30464e-05	0	0.000160142	-0.000308717	7.29246e-06	0.000336627	2.65392e-05	3.43223e-05	7.94258e-05	-0.000103578	-5.0608e-05	-8.06923e-05	-3.98903e-05	5.12712e-05	0.000280417	-0.000154683	1.60669e-05	2.15355e-05	-2.92046e-06	4.03962e-06	-4.58705e-05	0.000116344	9.09086e-07	-1.37994e-05	-7.19013e-05	-7.94454e-05	9.80957e-05	-1.42066e-06	4.07104e-05	-9.61277e-06	-0.000366988	0.00107441	0.000146033	4.36808e-05	1.74837e-07	-9.51719e-06	0.00122679	8.53714e-05	-0.000293807	2.50472e-06	3.31048e-05	2.18581e-05	-0.000736179	0.000296607	-5.58327e-05	1.46205e-05	-1.97696e-05	6.29666e-05	5.57036e-06	-4.80569e-07	3.11004e-05	1.07051e-05	-2.96982e-05	-0.000551848	-1.12207e-05	1.27227e-06	6.01614e-05	-2.67675e-05	5.46095e-05	-0.000470983	7.25236e-06	-2.63409e-05	0.000156135	7.06734e-05	4.09073e-05	2.54387e-05	9.02327e-06	1.86917e-05	0.000115832	2.68723e-05	-4.90883e-05	-0.000243345	8.8486e-05	-1.37165e-05	0.000653169	4.653e-05	5.55213e-05	-0.000235391	0.000340683	0.000196646	8.1943e-05	0.000501343	-0.000565093	0.0003664	4.01864e-05	-0.00013576	-7.78307e-05	-2.64018e-07	-9.66126e-05	-4.99579e-05	-4.43462e-05	9.21182e-06	-0.0003346	1.98179e-05	6.49353e-06	-1.52927e-06	-2.3178e-05	9.67812e-05	-9.11751e-06	0.000137271	-0.000335466	-0.000106099	3.81776e-06	-4.19822e-06	3.42678e-05	-3.31338e-06	-4.04757e-05	6.04513e-05	1.77399e-05	0.000216471	-0.000254298	-1.02198e-05	-7.5456e-05	4.21293e-05	-0.00026977	-4.5283e-05	1.47409e-05	-1.98315e-05	1.08616e-05	8.5783e-06	2.32773e-05	-4.32064e-05	-0.000262841	-1.63476e-05	5.54053e-05	6.96778e-06	0.000161713	3.50259e-05	-0.00147673	4.38773e-05	-5.80949e-05	-1.46326e-05	-1.57145e-05	0	9.04947e-05	-6.74118e-05	-9.63028e-06	-5.18974e-06	0.000149906	0.000147716	-0.000653687	-6.39653e-05	-8.34812e-07	-6.65621e-05	0.000536067	-8.12422e-05	0.000600326	-1.89386e-05	-4.21526e-05	-5.31305e-07	3.63202e-05	-6.09781e-06	-0.00166944	2.08787e-06	-0.000183146	-1.04304e-05	8.51437e-05	6.95794e-06	-7.04432e-05	-6.24935e-05	1.40819e-05	1.78256e-05	6.86416e-05	0.000576772	3.6528e-05	-6.3358e-06	9.8732e-07	4.65417e-05	-6.92052e-05	2.17684e-05	-6.91942e-05	0.000113788	0.00446885	-5.11855e-05	-0.000366033	9.31624e-05	-3.6118e-05	-4.25623e-06	-5.00941e-05	-0.000975424	2.46344e-05	2.25344e-05	4.91167e-05	-1.67205e-05	5.33439e-06	0.000398096	4.88543e-05	-2.17815e-05	0.000298446	-5.38581e-08	-0.000411879	7.11431e-06	0.000121168	5.31931e-06	8.60799e-05	0.000119007	8.1788e-05	9.32804e-05	8.03825e-05	0.00022165	-8.10438e-05	0.000232479	5.18486e-05	0.000613954	-4.9709e-06	-4.13297e-05	-2.38835e-05	6.8891e-05	-5.85132e-05	-2.61079e-05	-8.47698e-05	0.000127078	-0.000205242	0.000403141	-5.05462e-05	0.000375499	-0.000867801	-0.00056999	6.46235e-05	3.38093e-05	-2.6669e-05	2.13506e-05	-0.000415002	5.44959e-05	-0.00017523	3.52126e-05	2.26768e-08	-2.11472e-06	0.000460496	-7.17444e-05	3.44196e-05	-0.00011969	8.94934e-05	-7.63321e-05	2.63989e-05	6.10138e-06	-0.000295099	-3.42981e-05	0.000298692	-3.73255e-05	-2.85296e-05	0.000114933	1.9708e-05	7.9042e-06	6.82365e-05	8.74485e-05	0.000229306	-3.63575e-05	9.35421e-05	2.05865e-05	0.000107292	6.10115e-05	-0.000170251	-3.57173e-06	-4.93205e-05	-3.89875e-05	2.35164e-06	-0.000105141	8.42528e-06	1.38119e-06	0.000114934	-2.48691e-05	-7.06821e-05	-0.000311041	1.35487e-05	5.60491e-05	1.58748e-05	-3.82484e-05	-8.3556e-05	-1.26002e-05	0.000225992	-0.000135356	-7.89871e-05	3.29403e-05	-8.47336e-05	4.25283e-07	-6.27189e-05	0.000169344	-0.000434477	-6.82691e-05	-0.00012147	2.05453e-05	0.000298702	-1.54273e-05	-7.268e-05	-0.000282646	-0.000108257	-1.20289e-05	3.66573e-06	-0.000132221	-2.83866e-05	1.36436e-05	8.25242e-05	3.01614e-05	6.46034e-05	-0.000192888	8.39538e-06	-4.07858e-05	-7.84571e-05	1.67527e-05	-1.00503e-05	-1.69146e-05	-0.000160771	-2.46969e-05	-1.07609e-05	0.000162687	5.94338e-05	7.30183e-05	1.59525e-05	-0.000361296	-0.000157374	-3.80222e-05	-3.74059e-05	7.08251e-05	2.36854e-05	-0.000516067	1.05806e-07	-9.7955e-05	3.44788e-05	1.71243e-05	0.000142481	0.000188576	-0.000219635	-1.88705e-05	-0.000213511	1.23851e-05	-1.38734e-05	-9.00021e-06	6.00242e-05	-3.76556e-05	-2.54995e-05	-0.000112254	4.67314e-06	2.42803e-05	-0.000614214	-8.33016e-05	-6.07794e-06	-4.8894e-05	6.17658e-06	-4.26374e-05	-8.44341e-05	-3.7189e-05	9.1559e-05	-4.14311e-06	4.14151e-05	-0.000191028	-0.000386383	-1.28876e-05	-0.00145075	-2.18212e-05	-5.3151e-06	7.01977e-05	0.000168487	-7.51967e-05	1.01152e-05	-0.000152578	6.03252e-05	-0.000102941	1.04631e-05	-9.7002e-06	-0.000110436	0	8.02214e-06	2.19678e-06	2.78085e-05	3.65182e-05	4.53401e-05	7.21342e-05	6.96028e-05	3.33146e-05	1.24996e-05	1.10127e-05	0.000339225	8.75781e-05	4.25686e-05	1.1062e-05	-0.000247983	-2.92257e-06	4.65411e-05	-1.01222e-05	3.8374e-05	3.45303e-05	9.83041e-06	-1.68701e-05	-1.75998e-05	4.59183e-05	-1.68535e-06	1.4074e-05	1.07196e-05	-1.33114e-05	-4.17631e-05	-0.000100184	0.000244643	9.08241e-05	-6.97191e-06	9.54025e-06	-8.34369e-06	-1.54743e-05	5.40398e-06	-0.000132256	-0.00015521	-2.10307e-05	-5.4713e-05	0.000151502	2.78298e-05	-1.25885e-06	-7.60338e-05	-0.000301927	-1.13786e-05	1.68631e-05	-0.000140829	-2.92788e-05	5.49804e-05	-3.618e-05	0.000172011	-0.000154781	-0.00286634	-8.64545e-05	3.96594e-05	8.65231e-06	1.50444e-05	-2.20575e-06	0.000121615	1.59952e-05	2.18353e-05	3.15812e-06	-0.000215548	-1.57893e-05	-4.16402e-05	0.000311151	-1.27774e-06	-5.17913e-05	8.48761e-06	0.000183124	-0.000230413	1.40942e-05	3.39009e-05	1.79146e-05	1.6594e-06	-2.27895e-05	0.000110192	-9.90032e-05	5.16574e-05	6.01874e-05	0.00344204	2.97016e-05	0.000224991	6.24834e-05	0.0002161	-1.18614e-05	-2.66897e-05	-4.80556e-05	-0.000111367	0.000145285	8.74838e-05	0.000853887	0.000980624	-0.000153706	-0.000261025	4.96006e-05	0.000244811	0.00010301	-3.04131e-05	1.06282e-05	8.17198e-05	-2.08218e-05	9.70105e-06	3.4523e-05	-2.55394e-05	1.4809e-05	-3.72198e-06	-0.000147067	-6.20566e-06	8.74165e-06	-3.8383e-05	-1.43781e-05	2.84162e-05	4.24676e-05	6.30093e-06	-0.000331372	6.25535e-06	-5.30334e-05	7.31929e-05	6.22416e-07	9.67303e-05	-0.000189327	2.50599e-05	-4.92648e-05	-4.47425e-05	8.97954e-05	-0.000179298	7.85575e-05	-7.32808e-05	4.22057e-05	-0.000155211	0.000116501	-0.000117054	0.000138001	-2.40011e-05	0.00016105	-9.06375e-05	-1.25781e-06	5.1424e-05	2.94715e-05	1.1558e-05	0.00690434	-0.000118573	-4.25524e-05	0.000271431	-4.54076e-05	-0.000161331	-1.66243e-05	-1.03441e-05	-2.35551e-05	1.80706e-05	0.000226326	-2.8316e-05	-4.61685e-05	9.62819e-05	-7.91981e-06	-1.62108e-05	1.21217e-05	-2.05985e-06	-3.53232e-05	-4.07455e-08	6.2196e-05	0.000331508	3.51818e-05	-0.000296038	6.27878e-05	4.99778e-05	-2.64154e-05	-1.49229e-05	-4.61925e-06	6.05048e-05	-1.46869e-05	4.05331e-05	-0.000147126	-0.000111669	-2.92181e-06	3.86676e-05	-8.75158e-07	0.00012708	-6.47631e-05	5.18191e-06	-7.40089e-05	2.78215e-05	-0.000566168	5.60626e-05	9.80799e-06	-5.13805e-05	0.00143506	8.05704e-05	0.00084577	9.29535e-05	0.00044136	-0.000154121	0.000475476	-1.20528e-06	-2.17193e-05	-0.000197924	7.48582e-06	-8.34303e-05	2.45937e-05	-6.37614e-06	-2.99137e-06	1.04025e-05	-3.67659e-05	1.22572e-05	-1.52235e-05	0.000123919	9.18675e-06	-3.14284e-05	3.97082e-05	0.000148851	-1.64614e-05	0.000411921	0.000109545	4.24757e-05	7.81264e-05	1.42822e-05	8.94053e-05	6.76951e-05	-8.23119e-05	0.000164925	-6.49033e-06	3.05254e-05	-0.000131912	-3.07636e-05	8.56728e-05	2.13486e-05	1.67734e-05	4.30608e-05	0.000225489	-8.31258e-05	-3.01559e-05	1.18871e-05	-0.000167507	0.000267116	0.000251751	0.000133568	-3.74268e-05	3.55746e-05	-1.43022e-05	9.55778e-05	-0.000103502	-9.55883e-05	1.97917e-05	-0.000135257	0	0	0	0	0	0	0	0	-0.000452743	-0.000614492	-0.000933917	0	0.0151195	0	3.00262e-05	0	0	0.000152666	-7.11259e-06	-0.000284968	-0.000401591	0	-0.000133654	0	0	0	0	0.00223224	0	0.00159946	-3.16065e-05	0.00269411	0	0	0	0	0	0.000501273	0.000516342	-3.397e-05	0	-0.000264452	4.27313e-06	-0.00847959	0.000124226	-1.1312e-05	-1.58415e-05
x30MCx3360	0.000825919	-0.00606214	-0.000133436	-0.00179943	0.0118461	-0.00157565	-0.00583168	0.00241683	0.0020053	0.0164279	-0.00232351	-0.0019947	-0.000593287	1.21682e-05	0.00239771	0.000735861	0.00525418	0.000938138	-0.000119059	0.00103169	0.014047	-0.003665	-0.00247536	-0.00322091	0.0169031	-0.0213194	0.00169214	-0.00781508	0.00662911	0.00698387	0.00341849	0.0327872	-0.00507038	-0.000222305	-0.00238603	0.00188642	-0.000428948	-0.0338975	-0.0572404	0.00192458	0.0057532	0.00427684	0.000910828	0.0103568	0.00235674	0.00123091	0.000247132	-0.000874078	-0.00514009	-0.00530996	0.00599394	0	0.00356871	0.00210178	0.00107794	0.000613422	0	0.00140618	0	0.000127952	0	0.000363908	1.07783e-05	0.000270411	-0.000280071	3.99971e-06	-0.000250052	-0.00076619	0.000121406	8.03076e-06	0.00138889	-0.000861765	-9.09909e-05	-0.00561959	-0.000330666	-0.00777679	-0.000888291	-0.00035939	-0.000313561	5.76847e-05	0.000553609	2.18763e-05	0	-8.76806e-05	0	3.69539e-06	-2.51315e-05	0.000242135	1.03279e-05	0.0018412	0	0.00700048	-0.0033176	0.00445	0	0.000130874	0	0.00725279	-0.00107843	0.00539874	0.0918484	8.54156e-05	1.14559e-05	0.000297564	0.000894376	5.87548e-05	0.00326947	0.000253208	0.000109818	0	0.0044252	0.000825059	-0.0005892	0.0025557	0.00643491	-0.00316519	-0.000729998	0.01227	0	0.00203862	0	0	0	0	0	0.000171343	0	0.000108004	0	0	0	0	0	0	0	0	0	0	0	0	0	0	0	0	0	0	0	0	0	0	0	0	-0.0870764	0.00229668	0.000457563	0.0370499	0	0	0	0	0	0.00452744	-0.00438711	-0.0041793	0	0	-0.0239218	-0.00795313	0.0185258	-0.00036658	0.009034	0.00196507	-0.115297	-0.022524	-0.039173	-0.00446412	0.00159864	-1.03246e-05	0	0.00138655	0	-3.40361e-05	0	-0.0175026	0.0326388	0.0185991	-0.0011354	0.00425139	-0.00445104	-0.0345189	-0.000747248	-0.00611056	0	0.00109001	-0.00339023	-0.0275858	0	0.00400372	0.000383787	-0.0278796	0.00421599	0.024607	-5.72006e-07	0.00634354	0	0	0	-6.94021e-06	0	0	0	-0.00439809	2.00476e-05	0	-0.0062316	0	-0.027411	0.0475807	0	0.00856186	0	-0.00158026	0.0136905	-0.0122135	0.00494561	0.00131525	0	0	0.00979631	0.00104126	0	0	0	0	-0.000750752	0	-1.21184e-05	6.70164e-05	0	-0.00098499	5.07325e-06	0.00866029	-0.000501787	-6.02893e-05	-0.0171124	-0.00854227	-0.000648381	-0.0109855	-5.59793e-05	9.06537e-05	0.000407165	-0.0280442	-0.00490812	9.75099e-05	0	-0.000391426	-0.00113443	6.00091e-05	-4.00529e-06	0.000286632	0.000723793	-1.36271e-05	0.0001969	0.00240486	4.84876e-05	0.00539107	0.000774615	-4.92895e-06	-0.0017779	-0.000263823	0.00490976	9.2009e-05	0.00165755	0.000179543	-8.86009e-05	6.35839e-06	0.000454158	-0.00312445	0.00387054	5.05922e-06	0	0.00017337	0.00132999	-0.00450935	0.000325292	4.12922e-05	0.0139373	0.000717501	-0.00329909	0.000388889	0.000421662	-0.000405877	0.000198649	-0.000643412	0.00273239	0.00273501	-4.34972e-05	0.00614452	0.000501835	0.000119071	0.00956094	0.000999671	0.000214497	6.21452e-05	0.000451338	-0.000154701	0.000589358	-8.68236e-05	0.00224298	0.000502732	-0.000384115	-0.000130001	0.00038926	-0.000587062	0.00281676	0.00063341	0.000460131	-0.0010939	8.79545e-05	0.000437314	-0.000182988	0.000135888	-0.00089417	0.00146371	0.00267167	0.000879455	-0.00025454	-0.000686849	-0.000826907	8.37589e-05	0.000399749	0.000399783	1.26735e-05	-0.000218385	9.50469e-05	0.00128019	0.00032838	-0.00715027	0.00222222	0.00397751	0.000153936	-0.00725902	0.00230813	0.0261088	-0.00180253	-2.30452e-05	0	0	-0.00010792	-2.23416e-05	-2.55772e-05	-4.39196e-05	5.11838e-05	0.0162149	-6.53989e-05	9.23722e-06	0.000188875	-8.64739e-06	0.000650157	-0.000415504	0	0.000394349	-2.30673e-05	4.88409e-06	-0.000800083	0.000938207	-0.000379375	0.00553306	0.0010878	5.25135e-05	0.00223336	-0.00117515	-0.0077149	0.000766133	0.000379723	0	-0.000180062	0	7.71677e-05	-0.000492013	-0.000836686	9.21103e-05	0.00012268	-7.45953e-05	2.74209e-05	0	-0.000146365	-0.000189096	0.000121896	-0.000127088	-0.00179545	-9.25001e-05	2.77453e-05	9.0246e-05	0.00029935	0.0145805	0.00132593	0.000246205	-3.01597e-05	0	0.016673	0.000250164	-1.02412e-05	2.64857e-05	5.94593e-05	-1.52295e-05	0.00142541	0.000169164	0	0.000106946	0	-0.000114384	0	0	0.00107018	0.00206283	0.000147674	0	-0.000121508	-0.000195197	-0.000192597	-6.98944e-06	-0.000581821	-5.63928e-05	0.00382833	0.000301397	8.85015e-06	0	0.000272781	-8.98227e-05	-2.05961e-05	-0.000526976	-4.82301e-05	-5.20802e-05	0.00918006	0.000367493	-6.86683e-05	0.0100372	0.00292781	0.00115768	0.00377706	0.00040352	0.00146067	3.40457e-05	-0.000269416	0.00432679	-0.00026537	0.00263989	0.000223305	0.000101776	7.07355e-05	-0.000360615	-8.02795e-06	0	-8.65936e-05	0	0.000322058	-0.000317324	0	0.00128065	-2.55169e-05	0.000178092	0	0.000158913	0.00740917	0.00154667	0.000962563	9.90473e-05	0.00275948	0.0169698	-0.000222948	0.00194629	-0.00120666	0.0135199	-0.000831918	0.000456898	-7.25605e-05	-0.00259533	0.00118191	0.00265193	0.00014915	-0.000825659	-0.00239856	-0.00168841	0.018139	0.00556959	-0.00192215	-0.0476183	-0.00367249	-0.539904	0.000176954	0.0215908	0.00171171	0.000193177	0.0130916	0.00690722	-0.00427141	0.00188064	-0.00285728	-0.00217404	0.000275606	0.000697993	-0.00107404	-0.00112922	-0.000261614	-0.000963978	0.00382022	0.00246847	-2.41142e-05	-0.00299613	-0.000333278	-0.00142822	0.000314996	0.000650054	0.0135542	0.000293119	-9.26506e-05	0.00230056	-0.000751734	0.0055249	-0.000943587	-0.000887619	0.0336899	0.0206524	8.03602e-05	0.00959314	0.000498604	-0.0005516	-0.0189301	0.00296108	0.0010889	-8.6478e-05	0.0030587	-0.00384194	0.0219022	0.00124178	0.000286527	0.000209734	-0.0196732	-0.000442459	0.000321288	-0.00848383	-0.000218924	-0.00103535	0.000614603	0.000756994	0.000759634	-0.00173467	0.00588108	-0.00223602	0.000928318	0.00936768	-0.078062	0.00239586	-0.000227247	-0.00424978	0.00010098	-0.0044145	-0.000220087	-0.000491193	-0.00401572	-0.00106707	0.0046704	-0.000423342	0.0021385	0.00402726	0.00117589	-0.0398846	-0.000236748	0.00542067	-0.00556986	-0.00309455	-0.000640388	-0.00181915	-0.00133735	-0.000516976	6.4067e-05	-0.0281993	0.0448442	-0.00135064	0.000137847	6.44371e-05	0.000168009	0.000184837	-8.90868e-06	0.000142506	4.04106e-05	-0.000492567	0.000700958	-0.000130166	-0.000638141	0.000109183	-0.00014431	6.25594e-06	8.50063e-06	-1.62303e-05	-2.64522e-06	-4.39442e-06	-8.96768e-05	-0.000220891	-6.435e-05	1.44945e-05	-5.66325e-08	-1.01365e-07	-1.08882e-05	9.78611e-07	0.000413962	-1.28774e-05	0.000205442	6.56095e-05	-0.00201756	-0.000294096	3.00289e-05	-5.36475e-06	0.000213368	3.76477e-05	2.99928e-05	-8.26337e-05	1.64278e-05	0.000927263	-1.00908e-06	-1.17093e-06	0.00111126	-3.32472e-05	5.79454e-05	-0.000164903	-4.00374e-05	9.01048e-05	-9.41097e-06	-6.94137e-05	0.000133913	8.83564e-05	-0.000178537	0.000107779	0.000214499	-3.71998e-05	-6.72284e-05	4.41602e-05	0.000220276	-0.000112412	-1.93753e-05	1.68561e-06	-1.96585e-05	-6.9416e-05	-3.87007e-05	0.000830339	0.000531937	0.000180872	-3.18276e-06	-2.0476e-05	7.78031e-06	7.53704e-06	-1.91436e-06	3.79933e-06	-3.2296e-05	5.06221e-05	-1.36476e-05	6.19064e-06	0.00026043	0.000352086	-1.80458e-05	-0.000213399	6.24106e-05	-0.000104396	7.06623e-05	0	4.79572e-05	7.15863e-06	1.37371e-05	0.000256684	0.00010098	8.67776e-05	1.70829e-05	-4.84842e-05	9.58238e-05	-0.00013134	-1.66573e-05	2.29084e-05	-3.6923e-05	-0.000369367	2.36126e-05	5.51672e-06	8.25588e-05	5.03844e-06	-7.97611e-05	0.000113595	3.40501e-06	4.3734e-06	2.76572e-06	-1.82423e-05	3.00598e-05	0	-6.20683e-05	7.30687e-06	-0.00012811	0.000278494	0.000155551	5.95918e-06	1.57274e-07	-6.55407e-06	-0.00214844	-4.13758e-05	2.72551e-05	-5.75172e-05	0.000139775	-3.80419e-05	-0.000183104	0.000266902	3.73691e-05	2.62315e-05	-0.0002324	2.61143e-05	1.8891e-06	2.78444e-05	-0.000823037	0.00025416	-4.47435e-06	1.7263e-05	4.51308e-05	-9.51876e-06	9.29009e-05	-2.66017e-05	-2.45553e-05	-0.00029807	3.11739e-05	-1.56424e-05	0.000259657	9.16315e-05	-0.000885916	1.52656e-05	-9.75801e-05	4.90945e-06	5.76827e-05	-4.29445e-05	1.0562e-06	0.000199383	5.91031e-05	7.67964e-06	0.000639024	3.93879e-06	0.00060633	6.76038e-05	0.00033135	0.000599417	7.47328e-05	0.000795228	-7.59011e-07	0.000537536	-2.26116e-05	0.000171423	0.000205437	0.000183302	6.85029e-05	-4.59357e-06	-5.93568e-06	-9.56298e-06	-0.000291743	-0.000101912	2.5466e-05	4.54569e-05	0.000473245	-4.674e-05	1.25706e-05	3.88636e-05	1.01394e-05	0.000559792	-1.27913e-06	2.65653e-05	-1.0669e-05	-2.15259e-05	4.41765e-05	1.80253e-05	-2.03613e-05	0.00033055	5.34955e-05	0.000196763	6.95407e-05	8.45706e-06	-8.3829e-05	2.29006e-05	-5.5566e-05	1.3588e-05	4.35194e-05	2.27008e-05	-1.45224e-05	1.6586e-05	-5.02309e-05	-1.61086e-05	0.000151742	3.99825e-05	3.71228e-05	1.84871e-05	0.00132046	2.85055e-05	-0.00067856	1.62435e-07	-2.69537e-05	7.95571e-07	9.24179e-05	2.08323e-05	-0.00036459	-1.70828e-05	2.64766e-05	8.53706e-05	0.000337458	-1.87599e-05	1.65611e-05	2.45551e-06	-0.000217365	5.69963e-05	0.000477078	-2.98567e-05	-1.49963e-05	5.85747e-07	0.000150157	-5.87608e-06	0.000232927	5.22988e-06	1.45853e-05	-1.90137e-05	-6.09371e-06	8.08744e-06	-1.40923e-05	-7.52816e-05	-3.45092e-06	2.18879e-05	9.58269e-05	-0.000299523	-1.85173e-05	-1.83673e-05	-0.000155465	2.47104e-05	2.49602e-05	-7.32585e-06	8.04624e-05	-9.84425e-05	-0.00319349	0.000369853	-0.000203048	2.66372e-05	4.55812e-05	3.46447e-06	-1.86936e-05	1.48156e-05	-4.79787e-06	4.76526e-05	0.000126987	-4.3527e-06	1.43176e-05	0.000133812	0.000138799	6.68633e-06	0.000641733	2.16542e-05	5.66399e-05	-1.02992e-05	-3.90973e-05	5.10009e-05	0.000166719	0.000116428	0.000236904	-3.3055e-05	7.37948e-05	-0.000301558	-9.17408e-06	0.0019811	0.000170758	-0.000188398	-5.98947e-05	-7.05043e-05	-3.21306e-05	-1.24773e-05	2.98085e-05	-2.57447e-06	-1.50577e-05	-8.1239e-05	-8.21544e-06	0.000317616	0.000239448	-0.000134866	0.000187255	0.000633288	1.96435e-05	0.000306922	2.54863e-05	-8.07289e-06	9.69087e-05	-2.31086e-05	-8.06175e-05	3.40924e-05	-0.000221771	-6.18365e-05	-3.37165e-05	-1.29366e-05	-2.94349e-05	-0.000128732	9.87488e-05	-0.000200664	2.13664e-05	-9.47566e-06	-1.62626e-05	-2.07427e-05	0.000142558	-2.98186e-05	-0.000138482	0.000301171	-0.000173229	1.32764e-05	0.000125301	1.32484e-05	8.96812e-06	-2.7447e-05	-0.000134679	1.40292e-05	0.000214754	0.000108568	-0.000105171	-2.82797e-05	7.76071e-06	-2.769e-05	-5.72584e-05	8.07545e-05	0.000154453	2.27383e-07	7.21102e-05	-1.57978e-05	0.000113754	-4.47134e-05	4.30577e-06	4.59112e-05	8.34977e-05	-4.45997e-05	-2.5782e-05	6.70895e-05	8.96978e-05	-2.11631e-05	-2.46955e-07	-0.000123095	0.000671411	-6.19078e-08	-4.81951e-05	0.000189002	0.000197764	0.000209323	-7.1581e-05	1.61317e-05	-0.00295194	-0.000144414	-6.54482e-05	-0.000130066	0.000511224	2.26946e-06	5.03189e-05	-1.77402e-05	-2.89868e-05	8.96195e-05	-3.84205e-05	-2.05132e-05	-0.000104698	-5.64342e-05	3.23111e-05	-2.52021e-05	-0.000220944	-6.56345e-05	0.000397968	-4.65799e-05	-5.90084e-05	-4.45183e-05	0.000161054	-0.000137961	0.000133856	0.000376889	1.20598e-05	-9.93327e-07	0.000186365	-4.01069e-06	2.25986e-06	0.000100956	0.000134074	-0.000157775	1.85796e-05	8.20248e-05	4.65405e-05	1.07863e-05	7.18984e-05	-0.000178835	-0.000254615	0.000161481	1.28376e-05	6.33398e-06	-9.20966e-05	2.36194e-05	0.000246046	6.02251e-06	4.76341e-05	8.64012e-05	3.41921e-05	3.89469e-05	0.00030688	-0.000138759	2.94208e-05	0.000325054	2.72905e-05	-0.000191565	3.11499e-05	9.11023e-07	0.000299274	-8.57769e-05	-2.3694e-05	-7.71319e-05	-0.000132222	5.96248e-05	0.00280563	-7.30397e-06	-1.8756e-05	4.09952e-05	1.5623e-06	-3.54037e-06	4.98368e-05	0.000153703	-2.27389e-05	2.76425e-05	2.68223e-05	-3.11717e-05	0.000159317	1.85028e-06	6.86452e-05	2.79237e-05	5.69569e-08	5.81642e-05	7.43689e-05	1.6809e-05	0.000195233	-1.30786e-05	3.5858e-05	-9.03627e-05	0.000132689	1.15965e-05	-6.02225e-05	0.000133245	-0.00170959	6.72327e-05	1.85732e-05	-4.95554e-05	1.68748e-05	2.8784e-05	1.57306e-05	-0.000854919	-5.11741e-05	-0.000128929	-8.77921e-05	1.68667e-05	9.78748e-05	-4.90955e-05	-4.55427e-07	-1.4562e-05	0.000558305	0.000152767	-0.000198763	7.91933e-05	-0.000377883	-3.36887e-07	1.02065e-05	4.55654e-05	3.14075e-05	1.21801e-05	-0.000162165	0.000104109	7.93353e-05	8.26947e-06	5.34272e-05	-0.000884411	-8.90925e-05	0.000224179	0.00168383	-2.27109e-05	0.000165214	-7.81292e-06	-0.000372509	8.73951e-05	-0.00299127	2.83197e-05	0.000158707	-0.000408457	2.31075e-05	1.5548e-06	-0.000703487	3.75271e-05	-0.000130805	-1.47431e-05	3.36515e-05	3.24454e-05	0.000281504	0.000552054	1.00468e-05	-0.000158651	1.40866e-07	0.000539738	-7.19159e-05	-1.73707e-05	3.13643e-05	3.45722e-06	-5.10666e-06	-3.06107e-05	-6.87511e-05	-4.81714e-05	0.0001026	1.37911e-05	-0.00235647	2.1421e-05	-6.26913e-05	-9.56385e-07	0.000501235	8.26588e-06	1.28639e-05	-0.000221445	-4.34168e-05	-0.000172892	-0.000120547	0.000718243	0.000811264	0.000185123	-0.000117437	5.08898e-05	-0.000219824	0.000595875	-4.98988e-06	7.59546e-05	-6.19546e-05	-8.05984e-05	-0.000333129	2.94084e-05	7.0237e-05	1.10327e-05	-3.73805e-08	-5.58865e-05	4.46591e-05	-2.36188e-06	3.15521e-05	-1.93915e-05	-6.5012e-05	0.000137179	-2.06959e-05	0.000109898	-7.17013e-06	1.64424e-05	4.18761e-05	-6.98093e-05	6.98447e-05	0.000246755	0.000129547	-3.08897e-05	-3.31835e-06	-4.55292e-05	-4.87781e-05	-5.34541e-06	0.00021084	2.31271e-07	1.5116e-05	-7.88534e-05	4.84883e-06	4.87209e-06	-3.04517e-05	-0.00020521	-9.4957e-05	5.02321e-05	0.000212532	-2.24296e-05	-4.27963e-05	-0.00447128	0.000137608	-2.65124e-05	0.000502509	-6.27985e-05	0.00013512	3.91069e-06	-2.43526e-05	1.49547e-05	1.6211e-05	-2.99076e-05	-9.7584e-06	-1.16958e-05	1.73219e-05	1.19381e-05	1.37313e-05	2.35973e-06	1.78413e-05	-0.000291978	1.40112e-05	1.38722e-05	5.44009e-06	5.91404e-06	0.00014788	0.000206131	-5.77413e-05	-2.57704e-06	-5.52014e-05	0.000122504	-1.21981e-06	-2.56588e-05	0.000105887	5.8858e-05	-0.000115302	-1.2993e-05	3.949e-05	4.7133e-06	2.74467e-05	6.42252e-06	-3.475e-05	4.63832e-05	-5.07448e-05	-0.00109561	-4.90889e-05	8.41192e-05	-2.95586e-05	0.00119579	0.000165815	0.000844798	3.31422e-05	0.000576033	1.02433e-05	0.000452062	2.17506e-06	-4.65639e-05	5.34115e-05	1.06712e-05	-1.61542e-06	2.2989e-05	-6.13054e-06	1.89244e-07	-6.39589e-06	3.00399e-05	1.52506e-05	-5.77855e-07	9.85009e-05	4.29109e-06	-8.27123e-05	-2.21298e-06	0.000195105	7.61477e-05	-5.49216e-05	0.000206691	0.0002814	0.000127924	-5.1884e-05	0.000675471	-0.000133249	-5.21499e-05	2.63132e-06	-2.99681e-05	5.58268e-05	1.86281e-05	-3.31651e-06	0.000184759	1.7344e-05	0.000370045	-6.21996e-05	1.95314e-05	4.18503e-05	9.22472e-07	1.83483e-05	-0.000122513	0.000345031	0.00035958	8.65563e-05	1.57292e-05	2.2933e-05	0.000177529	-4.286e-06	0.000275484	-0.000694096	0.000139218	-4.43451e-05	0	0	0	0	0	0	0	0	0.000310674	-0.000465217	-0.000497932	0	0.0159432	-2.28709e-05	6.67984e-05	0	0	0.000101929	-2.16265e-05	0.000249495	-0.000434014	0	-0.000255445	0	0	0	0	0.00184271	0	0.00123113	-0.000154988	-0.00861026	0	0	0	0	0	0.0019725	-0.00048717	-0.000231421	0	-3.56708e-05	7.01011e-06	-0.0080535	0.000294907	2.87862e-06	-6.6444e-05
x30MCx1930	0.00232179	-0.0154551	-0.00058803	-0.0169275	-0.221382	-0.00432022	0.00683922	0.00480927	-0.00438187	-0.00135328	0.000723588	-0.00167017	0.000633585	0.000232677	-0.000640964	-0.000312841	-0.00190243	0.0066504	0.00489958	-0.00196169	0.0355937	-0.00453619	0.00109648	-0.000166342	0.0130396	0.0682558	0.00526495	0.00872716	-0.00428866	-0.00117997	-0.000999156	0.0514501	0.00264782	-0.000155467	-0.00136751	0.00274176	0.00478694	-0.0216374	-0.00191611	0.00467991	0.00218592	-0.00409911	0.00126755	-0.00657603	NA	NA	NA	NA	NA	NA	NA	NA	NA	NA	NA	NA	NA	NA	NA	NA	NA	NA	NA	NA	NA	NA	NA	NA	NA	NA	NA	NA	NA	NA	NA	NA	NA	NA	NA	NA	NA	NA	NA	NA	NA	NA	NA	NA	NA	NA	NA	NA	NA	NA	NA	NA	NA	NA	NA	NA	NA	NA	NA	NA	NA	NA	NA	NA	NA	NA	NA	NA	NA	NA	NA	NA	NA	NA	NA	NA	NA	NA	NA	NA	NA	NA	NA	NA	NA	NA	NA	NA	NA	NA	NA	NA	NA	NA	NA	NA	NA	NA	NA	NA	NA	NA	NA	NA	NA	NA	NA	NA	NA	NA	NA	NA	NA	NA	NA	NA	NA	NA	NA	NA	NA	NA	NA	NA	NA	NA	NA	NA	NA	NA	NA	NA	NA	NA	0	-0.00134574	0	0.00447406	0	-0.004494	-0.0146862	-0.00331272	-0.000774642	0.00785701	-0.0034795	0.00937037	0.000498428	0.000235772	0	0.000859455	0.00295923	0.0198728	0	0.0048547	0.000278103	-0.0218876	-0.000561337	-0.00214198	-1.04549e-07	0.0146277	0	0	0	-3.36815e-05	0	0	0	-0.00396476	0.000669259	0	0.0509838	0	0.00101306	-0.00462952	0	0.00462038	0	-0.000502372	-0.000273549	0.0149295	0.000602662	0.00128132	0	0	-0.000558243	-0.000103661	0	0	0	0	-0.000880769	0	2.71396e-05	5.62629e-05	0	-0.00116518	6.68654e-06	-0.00375285	0.00245721	-3.19321e-05	-0.0714585	-0.00384694	-0.0010863	-0.00171914	-0.000244955	-0.00154894	-0.000765724	-0.420359	-0.00881627	0.000381997	0	0.000206486	-4.38687e-05	5.56185e-05	-0.000278902	0.00048583	0.00204719	0.00011283	-0.000596216	-0.00572049	-0.000357963	-0.0159899	-0.000199446	-2.21313e-05	-0.00543366	-0.000988499	0.00387514	0.000114439	-0.00136493	0.000211641	2.05519e-05	-0.000716705	0.000658822	0.000268774	-0.00198201	6.25689e-05	4.8422e-06	0.000163637	-0.000709248	0.000765436	0.00118273	0.00372135	-0.135826	0.000495603	-0.00505416	-7.29e-05	0.0019645	0.00220424	-0.00500631	0.00328301	-0.00077301	-0.00484203	0.000166462	0.00365869	-0.0080387	-7.05296e-06	0.00806043	-0.00167725	-0.000956872	-0.000118551	-0.000558506	0.000772247	-0.0115342	-0.0001415	-0.00933162	-0.000244954	-0.0075532	-0.000474373	-0.00297328	-0.00360575	-0.065832	-0.00653146	-0.00275677	-0.0171817	-0.000475705	-0.000174973	-9.2558e-05	-9.11571e-05	-0.000880581	0.000901939	-0.00208838	0.000644313	-0.0012397	-0.000391422	-0.00088271	-0.00128147	-0.00369583	-0.0019635	-0.000690084	-0.000536181	-0.000573237	0.00469943	-0.00098763	-0.0048613	-0.00490028	-0.00238045	-0.0044949	-0.00169105	-0.00829936	-0.0740594	-0.0251991	-0.000413103	0	0	-1.69108e-05	-3.35988e-06	-5.46784e-05	0.000575309	3.73223e-05	-0.0107168	0.000204766	0	-6.40812e-05	0.000149889	0.000453487	3.37951e-05	0	0.000372969	0	3.37139e-06	-0.000399204	0.000739777	0.000189137	0.00579631	0.00212092	4.76194e-05	0.00296226	0.00158252	0.00463105	0.000847367	0.00098022	0	-0.000360662	0	1.44824e-05	0.000878428	-4.33058e-05	6.20904e-05	0.000305869	9.64667e-06	1.51954e-05	6.06699e-05	0.000398906	0.000326461	3.85146e-05	0.000463924	0.000460875	0.000135798	6.55618e-05	9.55653e-05	-0.000281288	0.0162069	0.00113304	0.000472104	-2.9072e-05	6.52333e-06	0.0169008	-0.000964668	4.87763e-05	0	0.00014622	0	0.00124117	0.000399204	1.60514e-05	-6.34854e-05	0	-6.48081e-05	0	0	0.00133015	-0.000211581	5.80067e-05	0.000193417	-8.7476e-05	2.45053e-05	4.28752e-05	0	-0.000477312	-0.000166646	0.00328078	-1.91977e-05	1.20544e-05	0	0.0007117	-6.5786e-05	-1.23962e-05	0.000629096	0	-0.000249415	0.00812165	0.000384902	-9.98621e-06	-0.0114658	-2.08999e-05	0.000809306	0.00495242	6.4536e-05	0.00113647	8.36514e-06	5.42253e-05	0.000817057	2.20564e-05	0.00421347	0.000157992	5.64443e-05	1.39371e-05	0.000856076	-0.000140429	0	2.37117e-05	0	0.000318541	9.32639e-05	-4.63641e-05	0.00107112	-9.01704e-05	3.82739e-05	0	3.12954e-05	0.0115295	0.00092978	0.000633954	-0.000844861	-0.00421169	-0.00708032	0.000138481	0.000147505	0.000940458	0.00777714	5.17316e-05	0.000299875	-1.72231e-05	0.000107332	0.000329681	0.00179249	-2.58299e-06	-0.00063175	-0.00339538	0.000116552	0.0168559	0.00137895	-0.00141221	0.048739	0.00775097	0.0900091	-0.00174404	-0.00431183	0.000817048	2.11573e-05	0.0072384	-0.00608854	-7.47782e-05	-5.51473e-05	2.69885e-05	-0.000176667	0.000394765	0.000227577	-0.000452654	-0.000655456	-7.67057e-05	-0.00730704	0.000700854	-0.000185575	-0.00217583	-0.00320822	-0.000174704	0.0023854	-8.82081e-05	0.000542946	0.00899907	0.000425084	0.00042194	0.00283595	0.00161891	-0.000164495	-0.000535434	0.000271885	0.011981	0.0212318	-0.00104036	0.00296789	0.0018218	-0.000865445	-0.00717924	0.000302586	0.00035546	-0.00138537	-0.116497	-0.000408488	0.0100112	-0.00120799	0.000264359	-0.00115698	-0.017955	-0.0044245	0.000376202	-0.000589033	-0.000345429	0.000735655	0.000764098	1.32977e-05	0.00141552	-0.000278996	0.00388766	-0.00545273	0.00136565	-0.0089478	0.00963478	-0.00662868	0.000155544	-0.00357685	-0.000269775	0.000427157	-0.000173375	4.90047e-05	0.00764548	0.00465787	0.00656506	0.000937796	-0.0108762	0.00463895	0.00177267	-0.00200132	-0.000863078	0.00366586	-0.00332357	-0.00379916	-0.000546539	0.000662499	-0.000790865	0.000499394	0.000599863	-0.0179231	-0.00282202	0.0107676	-0.000947051	4.92778e-05	0.00032868	-0.000244022	3.2441e-05	-6.75177e-05	6.70305e-05	0.000440535	-0.000810918	2.13352e-05	-0.000333469	-9.75259e-06	-0.000122815	-0.000121767	0.000168665	-1.84728e-05	1.30895e-05	2.13166e-05	-2.74666e-06	9.5951e-05	-3.39416e-05	-3.11318e-05	7.08497e-07	4.57533e-05	-4.95591e-06	-4.76588e-05	-0.00015949	2.46483e-05	7.11785e-05	0.000107082	-0.00772111	-1.95252e-06	-2.26309e-06	0.000165602	2.82615e-05	-7.55904e-05	0.000158455	-2.42323e-05	1.06623e-05	-3.1698e-05	-0.000427941	1.24447e-06	0.000206528	-3.92654e-05	9.87618e-05	-8.19526e-05	2.29522e-05	-8.96211e-05	-6.02143e-05	4.40345e-05	-0.000119327	1.86962e-05	-0.000185373	0.000164521	-4.4305e-05	4.60237e-05	-7.03081e-05	-4.69821e-05	-0.000150868	-1.17649e-05	-2.89414e-05	-6.37195e-05	-3.80903e-05	0.000165382	4.78805e-05	3.68571e-05	0.000118704	0.000244362	3.69243e-05	7.29418e-07	1.71659e-05	-7.60082e-08	-8.57517e-05	-8.40859e-05	7.92655e-05	-7.81387e-05	-2.72695e-06	-0.000110086	0.000897252	8.75324e-05	-5.40655e-05	0.000977752	4.56223e-05	-1.3645e-05	-4.31938e-06	2.64584e-07	-0.000480344	2.62145e-05	4.03997e-05	0.000270104	6.75343e-05	5.79913e-05	5.49724e-05	-2.62747e-05	4.14847e-05	0.000102229	-4.23431e-05	0.000283907	-0.000189552	-0.000357143	3.25481e-05	2.57951e-05	-1.90417e-05	-3.91648e-07	3.07326e-06	-0.000157226	8.57633e-06	-0.000354587	-1.8575e-05	-0.000170089	-9.13429e-06	-1.54824e-06	0.00011713	-4.70465e-05	8.34123e-05	0.000482549	0.000173071	1.50493e-05	-3.05188e-06	2.73703e-05	-0.000672528	5.15974e-05	3.63549e-05	0.000270932	6.66913e-05	2.91193e-05	-0.000246861	0.00015268	-5.04693e-05	-3.42164e-05	-1.52203e-05	-4.63865e-05	9.9593e-06	-9.255e-05	7.83421e-05	1.04809e-05	-2.23675e-05	0.00012576	6.26692e-06	9.2527e-05	-0.000258576	3.09686e-05	-6.19576e-05	0.000287977	-2.16038e-05	2.62804e-06	-0.000506282	0.000169638	-7.70347e-05	-0.000146423	8.30154e-05	4.06653e-06	3.01299e-05	2.63386e-06	-0.000190208	-0.000153273	-0.000126118	-7.82505e-06	0.000424749	-6.92729e-06	-0.000228089	-4.39131e-05	0.000215299	-0.00018369	8.00886e-05	-0.000378281	9.24815e-05	0.000693627	3.78016e-05	0.000233808	0.000103789	0.000184128	-5.8389e-05	-4.54936e-05	-1.34409e-05	6.12099e-05	0.00034732	4.10058e-05	0.000109981	6.37538e-05	-0.000110906	-1.6373e-05	-8.38412e-05	1.8183e-05	-3.00715e-05	-5.73259e-05	8.98806e-07	-5.11232e-05	8.13173e-05	-6.67128e-06	-0.000179104	-0.000108413	-1.38885e-05	0.000203949	0.000289089	2.26861e-05	-0.000112753	1.51328e-05	-6.83647e-06	-6.69649e-05	0.000269047	9.94681e-07	-1.40995e-05	-4.1002e-05	-0.000126288	6.65014e-05	0.00112103	-2.08855e-05	6.39839e-05	-2.84038e-06	8.37582e-05	3.45474e-05	-0.0017289	9.64617e-06	0.000341427	3.83908e-06	1.15297e-05	-4.62217e-06	0.000219029	1.446e-05	-5.85812e-05	2.78195e-05	0.00212904	5.08631e-05	0.000587468	-4.86375e-06	-7.22428e-06	2.45116e-06	-5.63737e-05	-2.23736e-05	0.0013092	-1.99007e-05	0.00015065	-7.04693e-08	6.80033e-06	-8.94112e-05	0.000160907	2.09134e-06	9.21821e-05	1.38594e-06	0.000111707	-3.94057e-05	-0.000325082	0.000342546	-8.00595e-05	8.30373e-06	-0.000446856	-0.000134072	-2.64912e-05	1.51184e-05	3.26809e-05	-0.000325516	6.51388e-05	9.88576e-07	-7.5882e-05	-4.96657e-05	-0.0046412	2.78408e-05	-0.000174449	0.0001373	-9.96376e-07	1.07526e-05	-6.25134e-05	-1.25785e-05	-3.74979e-05	8.22998e-05	1.86256e-05	-1.77565e-06	7.43025e-05	-0.000499239	0.000137185	-0.0001316	0.000931354	6.15772e-05	3.6251e-05	3.76418e-05	0.000106485	-7.71676e-08	-0.000185665	4.28434e-05	-1.76771e-05	6.65533e-05	0.000128752	0.000408619	2.71408e-05	-0.00343907	9.85418e-05	-8.05909e-05	0.000214111	-2.18455e-05	-0.000137763	4.12979e-06	0.000140603	4.47942e-05	3.10779e-05	-2.93632e-05	-2.74677e-05	0.000464243	-0.000118609	0.000304728	-6.66226e-05	-0.00341083	-1.24335e-05	7.55473e-05	-0.000250019	1.75264e-05	0.000822686	0.000231371	3.85517e-05	-0.000154756	-0.000710328	-7.65207e-05	-0.000111089	-2.8014e-06	-7.63924e-05	0.000923234	-0.000102885	-5.75155e-05	1.99059e-05	-0.000152026	5.41361e-05	-0.000122133	-2.05705e-05	-2.25255e-05	2.93311e-05	0.00181911	1.93548e-05	-9.88116e-05	-0.000188394	0.000107846	5.20718e-05	0.000147971	-9.3878e-05	1.88814e-05	0.000243923	-1.97298e-05	0.000184223	0.000378046	8.16079e-05	-0.000306381	8.3259e-05	0.00016406	-0.00318814	2.0951e-05	0.000125347	-4.83813e-05	-9.53638e-05	-0.000191314	4.58315e-05	3.11613e-05	0.000132831	4.69372e-05	-8.88502e-05	3.37235e-05	0.000150487	0.000100454	9.20263e-06	1.27147e-05	2.45569e-06	-2.95949e-05	1.49239e-05	-0.000175248	-0.00019949	-0.000274374	-6.61009e-05	-3.98056e-05	-0.000246457	-7.38009e-05	-0.000170171	-7.93913e-05	-5.46277e-05	-4.16187e-05	9.66709e-06	8.62701e-05	2.61231e-06	-4.19234e-06	-2.21111e-05	-3.56747e-05	2.78021e-06	-5.15104e-05	-1.82417e-05	-3.35245e-05	0.000291631	3.35739e-05	-1.85896e-05	7.22288e-06	-4.05452e-05	4.02783e-05	-6.37073e-05	-0.000103254	-4.60451e-05	-3.58269e-05	3.37728e-05	1.93179e-05	-0.000381909	-2.75726e-05	-5.41298e-05	6.90469e-05	-2.94923e-05	-0.000220019	9.11621e-05	-0.000118185	1.2686e-05	2.19147e-05	0.000179899	0.000111033	-2.39069e-05	-7.2203e-07	-0.000140577	2.51221e-06	-3.10325e-05	4.31359e-06	0.000214435	-1.6185e-05	8.63796e-05	-3.12096e-05	1.60217e-05	2.05964e-05	0.000323398	-9.46639e-05	2.99497e-05	-2.41233e-05	3.59439e-06	0.000309624	0.000239897	-2.60688e-05	0.000369846	-1.82597e-05	3.85044e-06	9.04551e-05	0.000588544	0.000561284	-0.00167943	6.19263e-06	-3.25045e-05	-3.19833e-05	-3.67935e-06	7.75311e-06	3.44576e-07	-7.25432e-05	-4.81963e-06	1.79265e-05	7.40898e-06	3.41353e-05	-9.13312e-05	4.56322e-06	-7.35449e-05	6.0595e-06	-4.35415e-06	1.30907e-05	-3.33973e-05	-5.18473e-05	4.63843e-05	1.96608e-05	-0.000172838	-7.21162e-05	0.000543693	5.81325e-05	2.10211e-05	3.71839e-05	-0.000242979	-0.000202384	-7.83256e-05	-1.79958e-06	-0.000147105	2.59912e-05	-2.16136e-05	-4.27877e-05	-0.000270902	-0.000203386	-2.30716e-06	-0.00027242	-0.000364167	9.68679e-06	9.34607e-06	-2.8528e-05	-0.000525448	-5.4558e-05	-4.52755e-05	7.32237e-05	-6.27336e-06	-2.0144e-05	5.08756e-06	7.0693e-05	-0.000112183	-2.45803e-05	-9.79817e-05	-0.000228691	2.11205e-05	-2.32462e-05	5.77326e-05	-0.000393453	3.27819e-05	-0.000341432	-0.000863432	-0.000235384	0.000102295	9.67388e-05	3.48543e-05	-0.000152051	0.00910627	3.60428e-05	5.07084e-05	-6.49844e-05	8.97213e-08	6.97341e-06	-0.000587461	0.000108107	-7.59606e-05	-5.95422e-06	-1.45041e-05	2.74542e-05	-6.41784e-05	0.000209122	-1.27545e-05	-3.39527e-05	1.46344e-05	-0.000391854	-2.4985e-05	-0.000146251	-0.000124096	3.5668e-05	1.79565e-06	3.93818e-05	8.08191e-05	-7.21967e-06	0.000136087	9.37563e-06	-0.000990427	1.86369e-05	-0.000387523	9.6841e-05	-0.00543758	9.74616e-06	-3.26239e-05	0.00115901	-2.29888e-05	-6.36068e-06	8.27097e-05	0.00443007	-0.00159747	0.000188761	-0.000208021	7.70999e-06	-6.1733e-05	0.00095914	-2.7419e-06	5.16548e-05	-5.06e-05	1.5262e-05	2.83688e-05	6.63246e-06	-3.04817e-05	5.6276e-06	1.15826e-06	-0.000200992	-4.22796e-05	8.62064e-05	-7.17826e-05	-7.91751e-06	0.000279987	0.00023813	-2.80982e-05	5.99102e-05	2.21199e-05	-3.28442e-06	-6.25747e-06	5.7341e-05	6.09194e-05	7.50886e-05	5.92618e-05	-2.84537e-05	-3.0148e-05	9.50129e-06	-0.000198382	-3.70155e-05	4.7823e-05	-9.45317e-05	7.4947e-06	-4.82653e-05	4.01884e-06	-8.12827e-05	-0.000370812	0.000198882	4.35637e-05	-2.07127e-05	2.25472e-05	0.000164873	0.000108317	-0.0298328	-0.000119102	3.09686e-05	-0.000417034	4.29659e-06	4.33437e-05	-5.06339e-05	-6.73025e-06	-1.56637e-06	-0.000131627	6.88156e-05	2.09634e-05	6.51623e-05	-1.18455e-05	-1.45001e-05	5.67008e-06	4.79135e-05	1.18068e-05	-5.02765e-05	3.14277e-05	4.98648e-05	-5.91422e-05	4.60149e-05	9.90378e-05	0.000190243	6.51684e-06	5.0814e-06	-3.63537e-05	-4.47264e-06	-3.78497e-06	-4.77224e-05	0.00022721	-1.30412e-06	4.23409e-05	-7.74715e-06	-7.35689e-06	-3.17295e-07	8.96511e-05	-0.000116686	-3.10675e-05	3.78324e-05	5.68443e-05	-0.00109873	0.000151674	-2.48645e-05	-6.91753e-05	0.000942545	0.000217654	0.000412626	9.96427e-05	0.000192872	3.46055e-05	0.000216206	3.79888e-05	-0.000103801	0.000177529	-7.40491e-06	7.35963e-06	-0.000120836	0.000272096	-9.23748e-06	1.54764e-06	0.00027249	1.76009e-05	1.77217e-06	0.000267638	4.26856e-06	1.54554e-05	1.22291e-05	-0.000338163	-5.45248e-05	0.000119978	-0.000123351	0.000268936	8.34383e-05	5.4422e-05	-0.000145759	1.10905e-05	0.00023889	4.05866e-05	0.000932156	-2.62022e-05	4.00025e-06	-3.6741e-06	7.88078e-05	-5.73558e-06	0.000242304	0.000469119	-0.000522835	0.000141311	1.74136e-05	5.7245e-05	-6.38933e-05	0.000302856	0.000809523	4.3304e-05	-0.000259443	5.34905e-05	-5.34664e-05	-8.23276e-05	-6.76829e-05	-2.9734e-05	-8.58429e-05	0.000137576	0	0	0	0	0	0	0	0	0.000255396	0.000403904	0.000464343	0	0.0115811	5.97076e-05	8.01141e-05	0	0	7.60091e-05	-2.04016e-05	-2.53284e-05	-0.00041154	0	-0.000100718	0	0	0	0	0.00178587	0	0.00174362	-6.23107e-06	0.00525949	0	0	0	0	0	0.00058769	0.00189987	-1.5403e-05	0	-8.62434e-05	7.09138e-06	-0.00836829	8.21164e-05	0	-6.49989e-05
x30MCx2226	0.00102099	-0.00412393	-0.000772346	-0.00253924	0.0105516	-0.000258374	0.00474185	-0.00273549	0.000904326	0.00849332	-0.00092871	-0.00253862	0.000328241	-0.00569311	0.00149292	-0.00131401	0.00308944	0.00139359	0.00500366	0.000527312	0.0459436	0.00040799	0.000232333	4.25733e-05	0.013292	0.0140076	-0.00131497	-0.00221052	0.00836858	0.020534	-0.00214822	0.0354349	-0.000543785	-0.000338546	0.00081186	0.000837371	-0.00276463	0.0391627	0.00308511	0.0032371	0.00668135	-0.000677157	0.000854127	0.0111386	NA	NA	NA	NA	NA	NA	NA	NA	NA	NA	NA	NA	NA	NA	NA	NA	NA	NA	NA	NA	NA	NA	NA	NA	NA	NA	NA	NA	NA	NA	NA	NA	NA	NA	NA	NA	NA	NA	NA	NA	NA	NA	NA	NA	NA	NA	NA	NA	NA	NA	NA	NA	NA	NA	NA	NA	0.0641037	2.06581e-05	-1.26459e-05	8.14215e-05	0.000802683	0.000439304	0.002346	0.000795564	0.000119357	0	0.0101178	0.00193618	0.0150989	0.0101487	0.00575169	-0.00393768	-0.000855911	0.0182386	0	0.00398539	0	0	0	0	0	0.00309411	0	0.000371577	0	0	0	0	0	0	0	0	0	0	0	0	0	0	0	0	0	0	0	0	0	0	0	0	-0.00277355	0.00327344	0.000670882	0.0104506	0	0	0	0	0	0.00319404	-0.00203012	0.00291098	0	0	0.00255825	0.0154602	0.00595596	0.000376687	-0.000204665	-0.000117978	0.026145	0.00541284	0.0441147	0.000989139	0.00470596	-1.33123e-07	0	0.00133577	0	-0.000163247	0	-0.00493302	-0.0151227	-0.0111398	-0.000634812	0.00245476	-0.00180905	0.00302053	0.00116088	-0.00104497	0	0.00127916	0.0011129	0.0159488	0	0.00137044	0.000538341	0.131755	-0.00305181	-0.00161393	0	0.0160638	0	0	0	-1.52332e-05	0	0	0	-0.00218555	0.00455055	0	0.0335498	0	0.000601813	-0.00399873	0	0.0032478	0	-0.000532589	-0.000156583	0.00189652	0.000125016	0.00133239	0	0	-0.00130734	-0.000126861	0	0	0	0	-0.00627798	0	7.51935e-06	6.37009e-05	0	4.02874e-05	4.91957e-06	-0.00298261	0.00201275	-9.29427e-06	0.0114841	0.00161877	0.000366981	0.00271726	-4.45683e-05	-0.00431832	2.68898e-05	0.0720876	-0.00385466	5.78339e-06	0	-0.000644313	0.000214264	7.4691e-05	0.000252428	9.1618e-05	-0.000432647	6.99759e-05	0.000201772	0.00426782	3.8775e-05	0.00636665	-0.000171729	8.99361e-06	-0.000801018	-0.000271472	0.00191869	0.000161355	-0.000474634	0.000301963	3.34271e-05	6.39584e-05	0.00087175	-3.58545e-05	-0.00635868	8.38346e-05	0	0.000103906	0.00145104	0.00119849	-0.000779992	-0.0016292	0.00558051	-6.14722e-05	-0.000248617	-0.000187419	0.000613217	0.000361696	-0.000585125	-0.00246081	0.00223863	0.00300101	-0.000292564	-0.00995623	0.00129279	4.09006e-05	0.00319742	0.000391671	0.000562499	-6.93577e-06	3.47121e-05	-0.000263884	0.000223489	4.3631e-08	0.00322564	0.000610836	-0.000301605	-0.000304723	0.000513146	0.000249827	0.00310156	0.000676579	-8.39318e-06	-0.000997858	2.29246e-05	4.04286e-05	0.000126251	-0.000125469	0.000852477	0.00198866	0.00285167	0.000617633	-0.00103654	-0.001899	-0.00154572	1.69607e-06	0.000308561	0.000668169	-0.000724652	-0.000880776	6.13013e-05	0.00736198	0.000315055	0.0133903	-0.000143839	0.00372992	0.000392252	0.000801011	0.00214877	0.0176255	0.00247825	0.000808357	0	0	-0.000111142	-2.49286e-05	0	0.000112249	4.7495e-05	0.01172	5.51167e-05	0	-0.000139159	7.94777e-05	0.000511405	3.95339e-05	0	7.9548e-05	-1.05056e-05	7.88863e-06	-0.00111899	0.000867411	-0.000163819	0.00588316	0.00120995	8.29852e-05	0.0029738	-0.00186457	0.00309023	0.000942866	0.000396646	0	-3.93277e-05	0	9.60177e-05	0.000336178	-0.000691017	0.000115742	0.00109691	4.89003e-05	-6.22737e-05	1.20048e-05	0.000138153	-0.000811074	0.000283445	5.72972e-05	-0.000570123	5.70313e-06	4.80294e-05	0.000197163	0.000391651	0.0148398	0.0011821	0.000504607	0	0	0.0161498	-0.000758501	6.34723e-05	9.09934e-06	-2.95603e-05	0	-0.00120742	0.000280989	8.00983e-06	0	0	-0.00012348	0	0	0.00121947	0.00113637	3.69824e-05	-1.34106e-05	-0.000130786	-0.000546235	4.66358e-06	1.58439e-05	-0.000244067	-0.000528693	-0.00177103	0.000147191	-5.38037e-05	-2.81362e-05	0.000458844	-8.26101e-05	-7.45096e-05	-0.000478381	1.0117e-05	5.98335e-05	0.0101115	0.000311791	-0.00012199	0.0101178	0.0011073	0.00102653	0.00785335	0.000216209	0.0014233	8.75975e-05	-0.0015745	0.00332698	-7.55193e-05	0.0029208	0.000140841	-6.38723e-05	-2.42901e-05	0.000329294	-8.91379e-05	0	-0.000275566	0	0.000390133	-0.000282894	1.97493e-05	0.00188864	-0.00035021	-3.8908e-06	0	0.000132765	0.00854595	0.00124552	0.00049328	-0.00148341	0.00506079	0.020954	7.51192e-05	3.84058e-05	6.64912e-05	0.00438879	0.000118552	0.000294581	1.35361e-05	-0.000300246	-0.000468346	0.00149402	0.000147679	-0.000861914	-0.00277394	-0.000374439	0.0173518	0.00216775	0.000145774	0.0346907	0.00508158	0.13283	-0.000154749	0.00157781	0.00166046	0.000245367	0.00626263	-0.00535558	-0.00220073	4.81225e-05	-6.48337e-05	0.00206229	-2.30214e-05	0.000278368	-0.000810638	0.00692557	0.000306272	-0.0101771	0.000449055	-0.000862585	-0.000517903	-0.0035496	0.000480595	0.00307722	-0.00155646	0.000534712	0.010025	0.000820557	0.000475894	0.001537	0.000315868	0.00172292	0.000658726	0.000187185	0.0216502	0.0193544	-0.00111839	0.00157663	0.000230041	-0.00045393	-0.0081763	-0.000476671	0.000732642	-0.00248026	0.00670571	0.000423615	0.0111197	0.00122282	0.000308041	0.00431433	0.0269935	0.00102746	0.00097541	-0.000415272	-3.77841e-05	0.000765368	0.000406079	0.000105824	0.00158042	0.00123699	0.00439551	0.000136436	0.0015667	0.00492669	0.00448727	0.0133428	0.000241725	0.00113889	0.000115496	0.00187646	-0.000348109	0.000626853	0.00385781	-0.0054543	0.00736866	-0.0012698	0.0032205	-0.00195152	0.00136163	0.00261558	-0.000742844	0.00272452	-0.000905173	-0.00754003	-0.00123257	-0.000253973	0.000255903	8.34023e-05	0.00140687	0.067231	0.00853341	-0.000831324	5.71611e-05	4.96023e-05	0.000222833	0.000196561	-6.62619e-06	0.000121165	5.14739e-05	-0.000171282	-0.00125578	6.61038e-06	0.000536014	9.86386e-06	-0.000149078	5.08594e-05	-0.000230379	-7.57627e-05	1.77909e-05	2.79751e-06	5.45844e-06	0.000403304	-0.000143271	-0.000272889	-4.24406e-05	1.85636e-05	-2.19191e-05	-3.85005e-05	0.000147598	-2.44795e-07	3.78614e-05	7.78958e-05	-0.00143326	4.15869e-05	4.17258e-06	-0.000101112	-6.40835e-05	-3.38398e-05	0.000116646	7.4862e-05	-6.71358e-05	0.000257795	0.000188177	-3.36007e-05	0.000382632	-9.68416e-05	0.000129285	0.000118022	-8.73646e-05	1.77889e-05	-6.75918e-06	4.36581e-05	-0.000106338	4.93297e-05	0.00022431	9.53592e-05	2.04787e-05	0.000123895	1.35287e-05	2.53242e-05	0.000385784	0.000162056	-0.000284538	-0.000121519	-6.97848e-05	-3.65872e-05	-9.61161e-05	0.000824443	-1.92552e-05	0.000220067	-3.26903e-06	-1.09701e-05	3.39882e-05	3.25214e-05	-1.06477e-05	9.45482e-05	2.5975e-05	1.45434e-05	-3.32778e-06	8.89545e-05	0.00015261	-6.45979e-05	1.96628e-05	0.000219918	4.86341e-05	4.33557e-05	1.23448e-05	-2.36209e-05	-3.63353e-05	4.77028e-05	1.37158e-05	0.000232275	3.27145e-05	-0.000106732	3.05569e-05	-4.57252e-05	5.69911e-05	-2.04431e-05	-3.65483e-05	-2.62503e-05	-8.87399e-05	-8.17067e-05	6.04861e-05	1.94399e-05	4.60019e-05	0.000115079	3.54917e-05	-0.000365271	1.48703e-06	1.09101e-06	-7.56995e-06	3.01247e-05	-2.81381e-05	0	9.29098e-05	-0.000118616	1.65836e-06	0.000665776	-0.000391339	-1.82732e-06	-4.45601e-05	-7.299e-06	0.00296649	-3.58491e-05	-0.000379802	8.15529e-05	0.000170254	-0.000190373	-0.00061191	-0.000337863	4.46698e-05	4.82536e-05	2.70194e-05	-3.32903e-05	-2.63079e-06	-1.73547e-05	0.000176534	-7.2113e-05	-1.3627e-05	-1.97445e-05	2.71011e-05	1.95255e-05	-0.000109818	-3.79975e-05	-7.66099e-05	0.000630408	-0.000221036	7.92878e-06	1.0417e-05	4.82836e-05	3.96045e-05	-2.57246e-05	-2.04286e-05	-1.25993e-06	8.94703e-07	-9.29615e-05	-2.94817e-05	-8.67667e-05	-0.000286311	-1.85532e-05	0.000664573	-5.88192e-05	0.000315768	-0.000109063	6.6903e-05	0.000119377	8.88659e-05	0.000514163	5.58936e-06	0.000211918	-5.63342e-06	0.000184188	1.15915e-05	-0.000104273	-0.000509686	4.0872e-05	-1.73292e-05	-4.4137e-05	-2.68172e-05	1.95262e-05	3.95246e-05	-5.37322e-05	-4.87139e-05	0.000254571	1.57806e-05	-0.000133401	0.000553532	-0.000101665	1.04168e-05	-3.92616e-05	8.29367e-05	-1.4456e-07	-2.09662e-05	-8.99351e-05	-2.56496e-06	-0.000722079	-0.000115791	-0.000314433	-9.22056e-05	-9.95964e-06	3.05393e-05	7.2379e-05	-3.43574e-06	8.69424e-05	-0.000121224	-3.68734e-05	-2.1074e-05	3.11352e-05	-3.4212e-05	-0.000129198	7.93256e-05	-6.7785e-05	0.000130339	4.66656e-05	-0.000197777	1.60828e-05	-0.000302922	9.13365e-06	2.1225e-06	-1.21728e-06	0.000100017	7.86732e-07	2.65579e-05	8.03337e-05	0.000123533	-3.47777e-05	0.000317056	-3.05426e-05	-1.76726e-06	1.19336e-05	0.00041895	-0.000108737	0.000785888	-0.000130339	5.01912e-05	4.73297e-07	-0.000223701	2.22352e-05	0.000390374	1.60395e-06	-4.59245e-05	7.77794e-06	5.01444e-05	1.97725e-05	0.00014826	-6.48636e-05	8.51949e-05	2.94209e-05	-0.000174888	0.000591001	4.20855e-05	3.55241e-05	9.2002e-06	-1.12213e-05	4.63693e-06	2.97123e-05	-1.47739e-05	-4.70321e-05	0.00259332	0.000233174	7.71112e-06	4.55326e-05	-2.00718e-05	1.66946e-05	3.74785e-05	2.8873e-05	-1.37465e-05	6.65414e-05	-2.41533e-05	1.23804e-05	5.36163e-05	0.000901583	8.55959e-05	-6.0265e-05	2.6293e-05	0.000115616	-0.000155625	-2.1866e-05	8.03849e-05	8.41446e-06	5.71277e-05	-0.000588583	-0.000250737	2.08543e-05	7.49077e-05	-0.000450801	-8.44182e-06	-0.000953854	-3.87273e-05	-0.000416476	0.000110024	-7.74458e-05	-2.64882e-05	-1.21617e-05	0.000187404	0.000207615	-0.000332825	1.8148e-05	-4.20096e-05	-0.000167442	8.08431e-05	0.000220816	-0.00025912	-0.000695836	1.92626e-05	4.10608e-05	7.44252e-05	6.96184e-05	-0.000330698	3.95173e-05	-0.000171873	-0.000302041	-4.1944e-05	1.60352e-05	5.6632e-06	4.09048e-05	-1.44573e-05	0.000125603	-0.000190411	0.000136	6.03587e-05	6.08643e-05	-0.000514926	-7.8209e-06	3.3858e-05	0.000145995	-0.000140556	0.000332751	-3.37501e-05	-4.2298e-05	-4.36505e-05	5.91834e-06	6.6684e-05	-6.62117e-06	9.51052e-06	-0.000378999	-0.000235704	6.28825e-05	6.10738e-05	4.82001e-05	-0.000181871	-2.59152e-05	-9.58137e-06	2.27072e-06	2.6253e-05	-2.371e-05	-0.00123464	2.60813e-05	0.000202648	-6.76325e-05	2.02544e-05	-2.85857e-05	2.81511e-05	9.96832e-06	-6.23176e-05	-7.07763e-06	-0.000298248	1.52494e-05	9.88671e-06	-5.83535e-05	-0.000110832	-5.37434e-05	-4.53984e-06	7.80428e-06	2.62221e-05	0.000153071	-0.000149658	3.29471e-05	7.68361e-05	0.000101887	-6.00404e-05	0.000312548	-0.00010767	-3.24812e-05	-7.17072e-05	-7.46444e-05	7.64542e-05	-5.92553e-05	1.4913e-05	-2.64941e-05	3.21884e-06	-7.00003e-05	-7.78616e-05	-4.12442e-06	5.87649e-05	5.14511e-06	-6.87026e-05	6.55462e-05	-5.95841e-05	1.40065e-05	-2.70928e-05	0.000579103	-1.84189e-05	-7.54489e-06	1.71194e-05	0.000246275	-3.53749e-06	7.67073e-05	-4.04753e-07	1.38059e-05	0.000134813	-0.000309144	-8.83855e-05	-0.000132511	4.12291e-06	-5.02605e-05	-5.84316e-05	6.69202e-05	0.000234269	-5.62899e-06	8.16338e-05	4.25167e-06	-0.000157363	-4.58877e-06	-2.82596e-05	0.000146702	-5.84837e-05	3.25232e-05	4.54236e-07	-0.000159659	-0.000233289	5.76809e-05	1.08471e-06	-5.57261e-05	1.63117e-05	1.43902e-05	-0.000107577	-1.13677e-05	-0.000104453	-1.29596e-05	-3.23966e-05	0.000214818	-0.000313683	-4.21208e-05	0.00107316	-1.23362e-05	-3.53992e-05	-1.23186e-05	0.000145509	-1.05353e-05	-0.00124695	0.000206918	-0.000141795	-0.000258379	-9.45344e-05	-1.60152e-05	3.40846e-05	-1.23905e-05	2.22142e-05	-2.27974e-05	8.47522e-06	-1.06317e-05	-0.000214824	-0.000450005	-0.000159263	-6.47745e-05	-0.000552274	1.11744e-05	0.000315129	3.43771e-05	-6.46519e-06	4.59689e-05	0.000538591	-0.000176174	2.17225e-05	1.13938e-05	-8.21417e-05	3.57895e-06	3.85625e-05	5.9231e-05	1.31141e-05	-2.20242e-05	-7.2819e-07	7.75613e-06	-3.19405e-06	-8.28765e-06	-9.02112e-05	9.57144e-05	0.000246327	-4.76627e-06	2.53709e-06	2.01681e-05	3.36677e-06	-1.61407e-05	2.13641e-05	-8.48748e-05	-0.000258181	4.50174e-05	9.41634e-06	0.000301069	1.04958e-05	4.83407e-05	6.09145e-05	0.000214395	-5.84471e-05	-0.000142655	-0.000146425	5.38536e-05	4.4904e-05	3.65669e-05	0.000185713	-0.000220616	0.00517596	-3.75372e-05	-0.000238554	1.15962e-05	-0.000188067	-3.00281e-05	0.000120086	-0.000199157	7.29476e-06	-1.01721e-05	3.13885e-05	-9.29555e-05	-2.94123e-05	5.06606e-05	-5.20979e-06	0.00019826	3.97578e-05	-8.39595e-05	-9.94724e-05	1.7119e-05	2.74539e-05	3.3822e-06	-5.11379e-05	8.26277e-05	3.52991e-05	3.14541e-06	-6.92579e-05	2.37828e-05	-0.00247397	1.64113e-05	0.000368823	-0.000131723	0.000153717	2.65255e-07	2.05205e-05	0.000110223	-5.86664e-05	-0.000162669	-6.43639e-05	0.00033953	0.00116203	-0.000239629	0.000454031	-3.57058e-06	-6.61757e-05	1.14187e-05	8.17787e-06	3.07253e-05	2.13673e-05	2.00214e-06	0.000152432	5.54962e-05	-1.39686e-05	8.20348e-06	-2.05356e-06	-0.0001415	-5.05326e-06	5.82615e-05	8.74423e-05	-1.37133e-05	-0.00011716	0.000376957	-1.36189e-05	-0.000277845	-1.01041e-06	-0.000108426	6.59217e-05	-2.924e-05	3.48879e-05	4.13103e-05	0.000123182	8.16047e-05	-1.42609e-05	-2.82523e-05	6.05565e-05	-2.10893e-05	8.41754e-07	0.000198838	0.000108232	-6.8744e-05	-5.754e-06	0.00013977	0.000808224	3.95188e-05	-6.54217e-05	9.70132e-06	4.16007e-05	3.56701e-05	3.16969e-06	0.0123746	1.64984e-05	2.69627e-05	-0.000766796	4.09406e-05	8.01077e-05	-4.36941e-05	2.48735e-05	2.38034e-05	-3.339e-05	-9.76312e-05	0.000133308	-7.53092e-06	0.000168635	-3.30027e-05	-2.48882e-05	4.27399e-06	-3.98448e-05	-0.000115819	1.50579e-05	2.17243e-06	0.00010856	-0.000115388	3.14032e-05	0.000104311	-2.70822e-05	1.79885e-07	-3.75889e-06	8.25868e-06	6.61152e-05	2.32234e-05	0.000164061	-0.000395592	4.24837e-05	-1.60661e-05	2.06292e-05	4.53591e-06	3.39859e-05	-0.000118446	2.77823e-05	-3.11759e-05	3.69001e-05	-0.000432265	4.85945e-05	-5.59926e-06	-4.55287e-05	0.000787032	4.13919e-05	0.000811965	-0.000846722	0.000109931	-9.7546e-06	4.64786e-05	-4.77635e-05	1.04454e-06	-0.000547388	-5.44549e-05	-7.64729e-05	5.85504e-05	-3.45769e-05	4.86596e-06	5.87321e-08	-2.41949e-05	4.73821e-05	-4.09432e-06	6.76272e-05	2.00581e-05	-4.11306e-05	-1.2341e-05	-0.00044926	3.9478e-05	0.000150214	-2.44208e-05	7.99048e-05	-7.42988e-05	-0.000109524	-0.000332518	9.17147e-06	-5.56764e-05	0.000100696	6.84671e-05	6.23372e-05	-5.60276e-05	-5.55494e-06	0.000177078	1.02839e-05	5.46271e-05	-0.000287195	0.00014645	6.27368e-07	-3.18587e-06	5.33674e-05	-3.37092e-05	0.000255439	0.000105395	0.000612739	-3.92823e-05	0.000184873	1.57513e-07	-2.1085e-05	2.04301e-05	-7.49407e-06	0.000146619	-2.97337e-05	0	0	0	0	0	0	0	0	-0.000517656	0.000147962	-0.000285226	0	0.0134527	0	8.19225e-05	0	0	0.000637468	0	-0.000125478	-0.000540067	0	-0.000190127	0	0	0	0	-0.00358093	0	0.000695171	-9.79239e-05	0.0021835	0	0	0	0	0	0.00015783	0.000163107	3.63653e-06	0	-0.000451096	1.50282e-05	0.0451167	0.000322286	0	-3.54675e-06
x30MCx1400	0.000921227	-0.0043191	-0.0008515	0.00556213	0.0286603	-0.00114704	-0.00788071	0.00109094	-0.00326922	0.00747749	0.000967835	0.00102278	-0.000224179	-0.00366027	0.00152291	-0.000443538	-0.001326	0.00183827	-0.00141984	2.66872e-05	0.0191805	-0.00275194	0.000417967	-0.000237836	0.0182776	-0.0212115	0.00285834	0.000545488	0.00799984	-0.0067254	-0.00236541	0.0401178	-0.00140291	3.32153e-05	0.00115548	-0.0038871	-0.00731398	0.0378963	0.00566124	0.00114327	0.0066875	0.00350265	0.0012258	-0.00295653	NA	NA	NA	NA	NA	NA	NA	NA	NA	NA	NA	NA	NA	NA	NA	NA	NA	NA	NA	NA	NA	NA	NA	NA	NA	NA	NA	NA	NA	NA	NA	NA	NA	NA	NA	NA	NA	NA	NA	NA	NA	NA	NA	NA	NA	NA	NA	NA	NA	NA	NA	NA	NA	NA	NA	NA	NA	NA	NA	NA	NA	NA	NA	NA	NA	NA	NA	NA	NA	NA	NA	NA	NA	NA	NA	NA	NA	NA	NA	NA	NA	NA	NA	NA	NA	NA	NA	NA	NA	NA	NA	NA	NA	NA	NA	NA	NA	NA	NA	NA	NA	NA	NA	NA	NA	NA	NA	NA	NA	NA	NA	NA	NA	NA	NA	NA	NA	NA	NA	NA	NA	NA	NA	NA	NA	NA	NA	NA	NA	NA	NA	NA	NA	NA	0	-0.002672	0	-3.82379e-05	0	-0.0109235	0.0474509	0.01537	-0.000791482	0.00243912	0.00131988	-0.00941094	-0.0020172	-0.00283211	0	0.00146566	-0.00278844	-0.0363037	0	-0.0532069	0.000967483	0.187531	0.00874271	-0.00152636	-7.29771e-08	0.01456	0	0	0	-3.01279e-05	0	0	0	-0.00189364	0.00450319	0	0.0463461	0	-0.0257583	0.0274399	0	0.00516613	0	-0.000812573	0.00810072	0.0126286	-0.000218583	0.0014721	0	0	-0.00192683	-0.000216956	0	0	0	0	-0.00195042	0	-1.84289e-05	5.36673e-05	0	-0.000332713	3.36326e-06	-0.00121235	0.00110138	-3.53106e-05	-0.0122079	-4.20497e-05	0.00138797	0.00467902	-0.000730382	0.00129233	0.000205167	-0.225565	0.00314618	1.60017e-05	0	0.000800466	0.000495436	-6.6235e-05	0.000270612	7.14627e-05	0.000136246	4.9433e-05	0.00013849	-0.00854673	-4.70273e-05	-0.0157746	-3.03138e-05	2.99072e-05	0.00328518	0.0005702	-0.000498537	-0.00126555	-0.00860766	-0.00144813	-3.77653e-05	-4.07749e-05	0.000408138	0.000335263	0.00201282	-8.98357e-05	-0.00010749	-0.000207591	-0.00132079	-0.00178433	-0.000868193	0.000288357	0.0051028	-0.000169306	0.00433973	0.000127043	-0.000408491	0.000218189	-0.00461764	0.000369515	-0.000451705	0.00115429	0.000474124	0.00501983	-0.0126901	4.94675e-05	-0.0145501	-0.00164363	-0.00114464	-0.000108127	0.000211089	-3.42033e-05	0.00655575	0.000616126	-0.00777164	-0.00196222	0.0122348	0.00122945	-0.00266011	0.00157867	0.0655499	0.00397024	-0.000175989	0.0157415	-0.000329761	0.0001205	-0.00276772	0.000120501	0.000440791	-0.0278094	0.00136816	0.000415429	0.000271435	0.00287763	0.00323672	0.00126245	0.000533205	0.000323278	0.000581735	0.000994879	0.00010615	-0.0481022	-0.00315776	-0.039532	-0.00420322	-0.0899208	-0.00124806	-0.00123811	0.000602144	0.0173153	0.00142227	-0.00458683	0	0	-3.80182e-05	-1.34746e-05	-5.46784e-05	-0.000429136	-0.000155726	-0.0255891	-0.00141817	0	2.31493e-05	0.000121756	-0.000487246	-0.0003778	0	0.000113308	-1.25617e-05	-0.000212106	0.000444874	0.00034174	0.00051295	0.00440424	-0.0186958	1.51095e-05	-0.0547323	0.00252454	0.00200953	0.00034712	0.000402678	0	-0.00180401	0	-0.00337882	-0.000861213	0.000904934	2.45275e-06	0.000139168	-4.49534e-05	0.000435573	-0.000223705	-0.00036119	-0.000508147	0.000151604	-0.00365342	-0.00573645	0.000983931	-0.00012759	-0.000112848	0.00063937	-0.356842	0.000827144	0.00862839	0	0	0.0101848	0.00133791	-0.00185307	9.09934e-06	-0.00378952	-7.36645e-06	0.000239512	-0.00409852	0	-0.00016185	0	0	0	0	0.0212448	0.000224835	0.000235339	-0.000138647	0.00022677	-0.000287887	-0.00167066	0.000653949	-0.0020167	6.38876e-05	0.00151103	0.000648119	-5.11114e-06	-4.11865e-06	-0.00357255	0	0	-0.0137485	1.0117e-05	0.000192619	-0.023715	-0.000927323	-0.000108127	0.00579549	-0.00780268	0.00207009	0.00227207	-0.00265346	0.000866766	3.60696e-05	0.000622851	-0.0114764	-0.000805863	-0.00043907	0.000206062	-0.00165255	1.26671e-05	-0.00483812	-0.000300162	0	-0.000148299	0	-0.00186422	-0.00122447	0	-0.00998148	-3.64775e-06	0.000166448	0	-0.00204431	-0.0111078	-0.00139705	NA	NA	NA	NA	NA	NA	NA	NA	NA	NA	NA	NA	NA	NA	NA	NA	NA	NA	NA	NA	NA	NA	NA	NA	NA	NA	NA	NA	NA	NA	NA	NA	NA	NA	NA	NA	NA	NA	NA	NA	NA	NA	NA	NA	NA	NA	NA	NA	NA	NA	NA	NA	NA	NA	NA	NA	NA	NA	NA	NA	NA	NA	NA	NA	NA	NA	NA	NA	NA	NA	NA	NA	NA	NA	NA	NA	NA	NA	NA	NA	NA	NA	NA	NA	NA	NA	NA	NA	NA	NA	NA	NA	NA	NA	NA	NA	NA	NA	NA	NA	NA	NA	NA	NA	NA	NA	NA	NA	NA	NA	NA	NA	NA	NA	NA	2.05464e-05	0.000163049	8.75282e-05	-6.43754e-06	0.000110858	2.05346e-05	0.00109886	0.00132274	6.8836e-07	6.39042e-05	-5.39039e-06	-0.00220864	-9.89288e-06	0.000158394	1.72618e-05	2.96968e-06	-3.56515e-06	-9.36257e-06	-0.000486713	-0.000129445	4.03448e-05	-1.61491e-07	1.45717e-05	-1.37564e-05	-8.34384e-05	-0.0127665	1.14162e-05	6.05558e-05	0.000101232	0.00534926	7.98111e-05	2.67559e-06	3.15021e-05	-0.00123458	-0.000220734	-6.79305e-05	-7.99538e-06	3.22402e-05	-0.000373771	0.000423885	-3.56205e-05	-3.6576e-05	-6.05701e-05	0.000149634	-8.22398e-05	-0.00110611	2.45987e-05	-1.42863e-05	-2.55028e-06	-0.000510438	5.99997e-05	6.54607e-05	5.18856e-05	-0.000128621	-7.31544e-06	-6.62385e-05	-0.000138408	-0.000949746	-0.000560333	-3.39521e-05	3.0733e-05	-4.14559e-05	0.000154609	5.39411e-05	-0.000182952	0.000267985	0.000455497	1.83569e-05	-8.23279e-06	2.90266e-05	3.65369e-06	-3.41159e-06	-0.000146834	-7.95564e-05	8.02768e-06	2.03886e-07	1.43459e-05	0.000525204	0.000480049	2.79824e-05	-0.000311661	2.17671e-05	-6.43275e-05	-7.33598e-06	0	-2.38614e-05	-3.25476e-06	2.97493e-05	-0.00137879	-7.23319e-05	0.000176471	9.37595e-05	-4.39628e-05	9.88313e-05	0.000133391	-3.50617e-06	8.86526e-05	-0.00025842	-0.000102274	-6.09235e-05	2.1287e-05	-5.3389e-05	-2.80464e-06	-5.50389e-05	6.76126e-05	1.44155e-05	-0.000210072	-9.03013e-05	0.000682198	2.11621e-05	0	-9.90765e-05	-2.82011e-05	3.76802e-05	-0.000244474	0.000192319	-4.52135e-05	-5.46632e-06	6.29161e-06	-0.00295033	1.23518e-05	2.52527e-05	-0.000106931	4.37415e-05	4.60333e-05	-0.000245194	0.000304187	6.95816e-05	-0.000205696	1.95699e-05	8.48583e-05	1.53947e-06	-9.31982e-05	-9.5126e-05	3.00399e-05	-2.79483e-05	1.84433e-05	-0.000461581	2.05251e-05	0.000237276	-5.95634e-07	5.98377e-05	-0.000156757	2.68286e-05	-7.82914e-07	6.98572e-05	-0.000181689	-5.38424e-05	5.2667e-05	-8.08529e-05	4.16878e-06	2.85437e-05	3.22929e-06	7.81627e-06	-0.000140432	-5.45445e-05	3.94324e-06	0.00101774	-6.94153e-06	-1.27566e-05	-4.95596e-05	0.000319741	0.000324635	1.55274e-05	-0.000535102	5.77925e-05	0.000340954	-6.56938e-06	-0.000106286	-8.88226e-06	-0.000470028	-0.000238355	0.000115179	-2.15512e-05	4.42138e-05	-0.000391347	-0.000178939	9.11495e-05	5.48457e-05	-4.9441e-05	0.000321762	0.000154453	4.69976e-05	4.69685e-05	-0.000862221	3.93144e-06	-2.06794e-05	-3.82157e-06	-9.69304e-07	1.35654e-05	-5.4028e-06	0.000404635	0.000281094	-1.15723e-05	5.66799e-05	0.000523783	-4.15963e-05	-5.37413e-06	-1.05613e-05	-0.00012372	3.76404e-05	5.92404e-06	1.51417e-05	-0.000672068	0.000256982	0.000696088	-2.49244e-05	8.97713e-05	-0.000175947	3.64995e-05	4.519e-06	7.84756e-05	4.66868e-05	0.000344882	1.23159e-05	6.09773e-05	1.32721e-06	0.000327184	-2.91554e-05	-0.000131104	-4.14761e-06	0.00133712	3.35367e-05	8.9199e-05	3.38986e-05	6.04857e-06	3.54022e-05	-8.14959e-05	2.77801e-05	0.00118021	-0.000112355	-1.01552e-05	1.55136e-07	8.78329e-05	-5.16939e-06	0.000282206	1.52597e-06	-2.60557e-05	-1.28494e-06	5.87363e-05	-4.06517e-05	2.75859e-05	6.96418e-05	-7.26358e-05	5.84055e-06	6.69783e-05	-5.57334e-05	-3.13257e-05	-7.24344e-06	-1.39005e-05	0.000101095	2.91197e-05	4.11763e-07	5.83388e-05	-6.3141e-05	-0.0043372	-0.00025802	-9.5685e-05	3.41113e-05	8.42067e-07	4.47968e-05	-1.22309e-05	4.45047e-05	-2.63513e-08	3.74187e-05	-7.54289e-05	3.65611e-05	1.06883e-05	-0.00153179	3.65588e-05	-2.8172e-06	0.000226797	7.42795e-06	-1.81099e-05	8.10703e-06	-8.27701e-05	7.66479e-05	5.42449e-05	6.99504e-05	1.94457e-05	-2.97777e-05	0.000102307	-0.000521439	9.9071e-06	0.000906183	4.59532e-05	-0.000194136	-0.00185777	-7.64884e-05	-2.06284e-05	-1.95953e-05	0.00038102	2.20648e-05	8.25189e-07	-2.29479e-05	9.52551e-05	-6.9286e-05	2.22667e-05	-0.00157218	0.000139254	-0.00729349	-7.40808e-05	2.28973e-06	-0.000299775	-2.11881e-05	2.65606e-05	0.000444124	-0.000130387	0.000104866	1.38363e-05	-5.15476e-05	-0.000220504	-4.32753e-05	3.04012e-05	7.0023e-05	4.76224e-05	0.000482947	1.55381e-05	-3.26251e-05	7.76693e-06	-0.000285646	-0.000199734	-1.79787e-05	-1.79452e-05	0.00015104	-7.17569e-05	5.97813e-07	0.000200016	3.08738e-05	4.54999e-05	-0.000460089	-1.43703e-05	8.41589e-05	0.000527413	4.59338e-05	-0.000374343	-7.18026e-05	-4.83714e-05	-2.0676e-05	9.7176e-06	-4.79183e-05	0.000733328	1.1406e-06	0.00021797	0.000107175	-5.31635e-05	-3.381e-05	1.74923e-06	0.00057657	0.000139277	3.363e-05	-0.000236908	-2.76805e-05	6.08485e-05	-0.000548347	6.70416e-05	3.72174e-05	1.44206e-06	-5.18061e-05	3.03266e-05	-6.97383e-06	0.00013594	-3.11211e-05	0.000297926	-3.33553e-05	0.000322543	-0.000163132	0.00011728	-0.000122899	-0.000138085	7.86789e-06	-1.96185e-05	-3.51262e-05	1.10522e-05	6.7538e-06	-1.26097e-05	-0.000117648	-2.76028e-05	-0.000125591	1.41367e-05	-7.01424e-05	-5.19084e-05	-6.96734e-06	-1.52351e-05	-6.02457e-06	-0.000196887	2.79495e-05	-1.59942e-05	1.86178e-05	3.49057e-05	-2.72504e-05	3.65884e-05	-4.73273e-05	-0.00114715	-6.60572e-05	2.69675e-05	7.64089e-05	-0.000359895	-0.00141127	6.39207e-05	-5.39655e-05	2.68035e-05	5.86708e-05	-7.60386e-05	-3.55168e-05	-0.000231868	-7.17316e-06	-7.11564e-05	-1.2241e-05	6.80819e-05	1.22182e-05	0.000318602	4.58976e-06	-1.58216e-06	9.37352e-06	2.6756e-05	1.92363e-05	0.000219958	-2.6237e-05	-2.34689e-05	-2.23403e-05	1.64889e-05	7.9651e-06	0.000117485	-2.03392e-05	6.66267e-05	2.83456e-05	6.57254e-06	-0.000222236	-0.000173465	3.61725e-05	-0.00154591	-2.67132e-07	-1.70799e-05	1.93289e-05	-0.00036154	4.9042e-06	3.62822e-05	7.13748e-05	7.55003e-05	4.44566e-05	5.16012e-06	-1.60203e-05	-3.32415e-05	7.11279e-06	2.106e-05	3.47768e-05	4.63326e-06	5.10566e-05	6.51658e-06	6.9041e-05	3.56673e-06	-9.92877e-06	7.39797e-06	6.91177e-05	0.000171822	-8.41157e-05	-2.86112e-05	3.57041e-05	-0.000423081	2.50509e-05	0.000101683	7.31391e-06	3.16381e-06	1.87167e-05	7.06223e-05	-9.84776e-05	3.19226e-05	-1.65568e-05	-7.60149e-06	5.94626e-05	-7.91871e-05	2.50335e-05	5.61469e-06	-2.28505e-05	-0.000281589	5.53464e-05	6.56942e-06	2.6583e-06	-1.02987e-05	2.41672e-06	-2.19897e-05	3.98632e-05	-3.35341e-05	9.151e-06	-4.36352e-05	0.000107618	4.0076e-05	-0.000154866	1.41437e-05	-0.000204467	3.12249e-05	5.74646e-05	0.000677268	-0.000207672	7.25852e-05	-0.000152016	0.000350069	-1.96583e-05	-0.00280893	0.000107052	2.73929e-05	-6.70825e-05	6.51536e-05	-3.16179e-05	0.000295355	2.01665e-05	0.000280331	-6.48309e-07	-3.18472e-05	9.00432e-05	-1.00613e-05	0.000191934	-2.7061e-06	-7.16142e-05	-8.33524e-06	0.000251531	-8.22017e-05	6.36066e-06	-7.53298e-05	2.01455e-05	4.47686e-06	-3.43116e-05	-0.000500036	-3.99132e-05	0.000125302	3.77443e-06	-0.00157456	7.0494e-06	-0.000106381	4.96691e-05	0.00113453	-5.68336e-07	3.49005e-05	0.000695398	-4.30397e-05	-5.23412e-05	9.55095e-05	0.00225353	0.00025956	0.000146937	-0.000231299	-7.71461e-06	-0.000177571	-0.00673578	-3.44791e-06	5.97242e-05	-4.20839e-05	9.56295e-06	8.77723e-06	2.39179e-05	-4.97715e-05	-6.73272e-06	9.10477e-06	7.80347e-06	2.07863e-05	5.43435e-07	3.59119e-06	-1.25809e-05	0.00044274	0.000101276	-6.87791e-06	2.38367e-05	-0.000515175	-1.34558e-05	-2.30588e-05	0.000191194	6.14207e-05	-7.10989e-05	-0.000929765	-4.93399e-05	2.11123e-05	-4.72385e-05	-0.000133801	-3.84486e-05	2.77216e-05	-8.98676e-06	6.99515e-06	-7.23966e-05	-6.74392e-06	-5.21852e-05	0.000428971	-0.000295215	-2.91465e-05	-6.08185e-07	2.6476e-05	0.000155332	-2.71623e-05	-0.0201928	0.000106289	7.77056e-05	-0.000569601	-1.42515e-05	6.73984e-05	9.38405e-07	2.78633e-06	-4.45524e-06	1.89992e-05	7.89465e-05	7.87295e-07	1.14374e-06	-1.86869e-05	-8.41969e-05	-1.10898e-05	-0.000130183	1.68888e-05	-4.28677e-05	-0.000129298	-0.000137267	-1.93465e-05	5.23386e-05	6.51372e-05	2.59518e-05	1.06941e-06	-7.91032e-06	-6.45713e-06	5.11294e-06	-0.00027706	-7.45703e-06	0.000156726	9.43146e-05	2.35409e-06	-1.74949e-06	6.15261e-05	2.33612e-06	-9.06186e-05	-2.19341e-06	-2.18587e-05	3.05233e-05	-1.51848e-05	0.00170235	-2.71072e-05	-6.7565e-05	-2.54414e-05	0.000975957	9.97542e-05	0.000322282	0.000184153	-5.11261e-05	1.67402e-07	0.000422871	-7.68354e-05	-1.88877e-05	2.94668e-05	-2.05887e-08	-1.65479e-05	2.19736e-05	5.5107e-05	-6.40282e-06	9.36105e-06	-4.26566e-06	5.91038e-05	3.48861e-05	8.05485e-05	1.02566e-05	2.24173e-05	-9.67276e-06	0.000254786	-2.53603e-05	9.32016e-05	0.000146903	0.000103307	0.000200849	-3.40229e-05	0.00094588	-9.77e-07	4.16518e-05	6.11845e-06	-2.01195e-05	0.00010909	-3.49956e-05	-2.04194e-06	0.000247011	-1.91609e-06	0.000230001	-0.000478801	1.25866e-05	0.000212723	-5.21497e-06	2.35072e-05	-0.000156899	0.000196159	0.000344432	-5.98628e-05	1.30787e-06	-0.00200228	-0.00116511	0.000316786	7.29078e-05	4.94808e-05	-0.000117171	-5.11415e-05	0	0	0	0	0	0	0	0	0.000521038	-0.000400532	-0.000513664	0	0.0164621	0	4.03413e-05	0	0	-0.000914488	0	-0.00121277	-0.00037497	0	-0.000193988	0	0	0	0	0.0028049	0	0.000965579	-0.000107998	-0.00979068	0	0	0	0	0	0.00142199	-0.000448442	-1.64876e-05	0	-0.000167087	0	0.000161767	0.00017534	0	-6.65489e-06
x30MCx1276	0.00711848	0.00127863	-0.00117727	0.00534931	-0.0036424	-0.00155072	0.00511564	0.00168539	0.00229169	-0.00176955	0.00154682	-0.00200993	0.000176639	0.000808143	-0.000938595	-0.000763394	-0.00189742	0.00496698	0.000991461	-0.00161869	0.0590607	-0.00314403	0.000201021	-0.0026993	0.0142235	0.0166951	0.000535363	-0.0015736	-0.0091115	0.0180265	0.0023926	0.0241258	-0.000878328	0.000127531	0.000860603	0.00100718	0.00421879	-0.0287313	0.0028773	0.00223566	0.00687005	0.00343013	0.00115503	0.00964057	NA	NA	NA	NA	NA	NA	NA	NA	NA	NA	NA	NA	NA	NA	NA	NA	NA	NA	NA	NA	NA	NA	NA	NA	NA	NA	NA	NA	NA	NA	NA	NA	NA	NA	NA	NA	NA	NA	NA	NA	NA	NA	NA	NA	NA	NA	NA	NA	NA	NA	NA	NA	NA	NA	NA	NA	0.0499391	7.71504e-05	7.83056e-06	0.000131816	0.00100055	0.000141564	0.00342051	0.000513951	3.65001e-05	0	0.00757104	0.00159555	-0.00138571	0.00550042	0.00423171	-0.00245619	-0.00055898	0.00713937	0	0.00361881	0	0	0	0	0	0.00204822	0	0.000799462	0	0	0	0	0	0	0	0	0	0	0	0	0	0	0	0	0	0	0	0	0	0	0	0	0.0360578	-0.0124234	-0.00272154	0.020667	0	0	0	0	0	0.00442728	-0.00619209	-0.000998556	0	0	-0.0113044	-0.00781618	0.00458212	0.000822837	0.00410557	0.00098154	0.0152648	0.00303488	-0.0545898	0.000563039	0.00294542	3.90322e-05	0	0.00179823	0	-1.57592e-05	0	-0.0131637	0.027184	-0.00848078	-0.000908607	0.00169542	-0.0159742	0.00253575	0.00202293	0.00403067	0	0.00116099	0.00223552	0.00549261	0	0.00199122	0.00056492	0.115595	-0.00220728	-0.00160652	0	0.0157817	0	0	0	-1.45623e-05	0	0	-9.98658e-08	-0.00244017	0.00452232	0	0.0547896	0	0.000626718	-0.00396951	0	0.00242216	0	-0.00141461	-0.000707938	0.0106052	-2.7801e-06	0.00147448	0	0	-0.0017309	-0.000225259	0	0	0	0	-0.0059994	0	9.63782e-06	5.3593e-05	0	-0.00100696	6.08393e-06	0.00051884	0.000511522	-1.99281e-05	0.0187148	0.00933181	9.34613e-05	0.00169856	0.000406893	0.00396321	-0.000110174	-0.0308444	0.00396228	6.33083e-05	0	-0.000542609	-2.94865e-05	-0.000153155	0.000113888	0.000133238	-0.000448279	-2.60182e-05	0.000281883	0.0035884	0.000128737	0.00800293	5.63026e-05	-0.000112115	0.000258415	-0.000296075	-0.00412443	-6.90815e-05	-0.000968511	0.000599055	3.29006e-05	0.000362938	0.000648074	0.000779709	0.00124497	0.000109148	6.18443e-05	5.77394e-05	-0.00150432	0.00139284	0.000256215	0.000309168	0.00440254	0.000138793	-0.0026949	-0.000399692	-0.000131094	-0.000255452	0.0017379	-0.000641998	0.00180563	0.00163218	0.000112661	0.00612466	0.000657239	4.67345e-05	-0.014503	-0.000710973	0.00111859	0.000167362	-0.00117284	-0.000174179	0.000518802	0.000181248	0.000906913	0.000678202	0.000744614	-0.000235781	0.000540765	0.000381948	0.0024629	0.000300215	0.000922674	0.00143381	-1.59676e-05	-9.1719e-05	0.000147351	-0.00010871	0.000711364	0.0015924	0.00311323	0.000925744	-0.000754986	0.000426019	-0.0013313	0.000346625	2.56644e-05	0.000494908	0.000287256	-0.000424861	0.000106757	0.0105516	-3.64005e-05	-0.0067647	0.00261842	0.0038225	-0.000438097	0.000925448	0.00311288	0.0195934	0.00260782	0.000308818	0	0	0.0005756	7.43123e-05	3.12614e-05	-0.000350932	-2.10789e-05	-0.0165118	8.51385e-05	0	8.15739e-06	5.51808e-05	0.000386574	4.08474e-05	0	8.59847e-05	0	9.73155e-06	-0.000426249	0.00142376	0.000354566	0.00620451	0.00192362	0.000185764	0.00287257	-0.000792239	0.00211956	0.000821048	0.000105085	0	-0.0001806	-9.1511e-06	5.10204e-05	0.000104367	4.35439e-05	0.000191618	0.000924267	0.000104294	-5.79876e-05	-3.48407e-05	0.000128453	-0.00155669	0.00014187	-0.00195372	0.000369683	1.95866e-05	5.08096e-05	0.000253342	-4.54851e-05	0.0233444	0.00103118	0.00038075	-2.9072e-05	-8.54848e-05	0.0173432	-0.00063836	9.96641e-05	1.8662e-05	0.000120643	-8.09497e-05	0.00121291	0.000220392	6.97921e-06	0	0	0	0	0	0.00121952	-0.000348404	3.22605e-05	8.91497e-05	5.08639e-05	9.91464e-05	0.000320092	-5.85425e-05	-0.000675116	0	0.00185738	0.000155125	-3.30825e-05	0	0.000438298	-2.54805e-05	-1.23962e-05	0.000581242	0	-5.96177e-05	0.00793525	0.000459894	-0.00022067	0.0108043	0.000925206	0.000821986	0.00420631	0.000434148	0.00164679	1.67145e-05	0.000312892	0.000910429	9.57494e-06	-0.00337215	0.000119896	0.000190328	1.39371e-05	-0.000106457	-6.83061e-05	0	-4.40696e-06	0	0.000124706	-0.000192054	1.3283e-05	-0.00150216	5.79848e-05	1.54912e-05	0	0.000128014	0.00863238	0.00065979	0.000544065	0.000775006	0.00724768	-0.00689203	-0.000100947	-0.000261975	6.69015e-05	0.00422198	1.40615e-05	0.000331576	2.13061e-05	0.000639545	4.11426e-05	0.00103936	2.24054e-05	-0.000735564	-0.00266271	-0.000304541	0.0187179	-0.00227869	-0.000882148	0.0093231	0.00599719	0.0965466	0.000162671	-9.22784e-05	0.00121615	-4.31487e-05	0.00912613	-0.00408846	-0.000585808	6.61832e-05	-0.000181556	-0.000759284	0.000261177	0.000127437	-0.000854648	-0.00102748	-0.000570811	0.00436379	-0.0010312	-0.000996039	0.00207057	-0.00360873	0.000487295	0.0037001	-0.00012209	0.00103816	0.0123529	0.00069161	-0.000206057	0.00174169	0.000709732	0.00126586	0.000639192	-3.31477e-05	0.0273027	0.0183161	-0.000388462	-0.0116179	-6.97725e-05	0.000562459	-0.0102979	-0.000970481	0.000959123	-0.00153019	0.00671695	0.000313209	0.0089262	0.000897201	-0.00261315	-0.00115007	-0.0197186	0.00108359	0.000396839	-0.000251602	-0.000263457	-0.000569821	0.000146744	0.000169684	0.00124871	0.00147091	0.00571569	0.000972692	-0.00263934	0.000676872	0.00902509	-0.00928129	-0.000398704	-0.00526163	0.000491235	0.00029343	-8.80799e-05	0.000551649	-0.00685475	-0.00105986	0.0063154	4.19137e-05	0.00491292	0.00197261	0.00159429	0.00486667	1.97205e-06	0.00279893	0.00084166	-0.00689821	-0.000916244	-0.000293582	-9.15965e-05	6.11855e-05	0.000981471	0.0920601	-0.00282009	-0.00047276	0.000239907	2.84792e-05	0.000558276	0.000396225	-2.11507e-05	-8.12639e-05	-5.15399e-05	-0.000130248	0.00167269	8.64435e-05	0.00107068	-1.15895e-05	0.000110671	-0.000103139	5.29844e-07	8.62576e-05	-2.95691e-07	-3.69244e-05	-7.85051e-06	-6.51388e-06	-5.0506e-05	-0.000411547	1.22808e-05	1.73253e-05	-1.53291e-06	-5.87354e-05	4.2765e-05	-2.70956e-05	-0.000391861	-8.47439e-07	0.00170054	-3.59189e-05	-3.97201e-06	7.53693e-05	0.000126174	7.16779e-05	-0.000173838	-0.000118115	-3.32787e-05	-0.000556854	-0.000293729	3.25462e-05	0.000938553	-5.37128e-05	2.53308e-05	-0.000110851	0.000540197	4.66334e-05	0.000129136	-8.83504e-05	1.18253e-06	3.57325e-05	-0.000134728	0.000186746	0.000138472	0.000193075	3.8747e-05	-8.66491e-05	0.000311115	9.88341e-05	-2.66089e-06	-1.17226e-05	8.16596e-05	-1.65392e-05	1.85994e-05	-0.000301428	-0.000124494	-0.000896989	2.77488e-05	-1.12684e-05	3.64076e-05	1.05545e-05	-1.08845e-06	8.76849e-05	-4.36478e-06	9.82604e-05	-1.1462e-05	1.12479e-05	7.58847e-05	9.57931e-05	5.95589e-06	0.000825349	-0.000408052	5.90935e-06	-9.23332e-05	5.25033e-09	5.09646e-05	-0.000129874	2.03544e-05	6.12967e-07	6.30584e-05	2.77081e-05	5.46098e-05	-3.87036e-05	0.000107687	0.000142157	-0.000146258	-3.45151e-06	0.00038212	-4.19127e-06	8.91113e-06	4.23734e-06	-2.22969e-05	8.48974e-06	-2.77726e-05	6.57249e-05	1.09143e-06	-1.8956e-05	2.41114e-05	1.44182e-05	8.18725e-05	-4.27827e-07	-4.32789e-05	-2.38479e-05	1.00605e-05	0.000715112	0.000120144	5.21745e-06	-9.4461e-06	1.30669e-05	0.00180658	-9.63391e-05	0.000262742	0.000216621	0.000167555	2.59278e-05	-0.000645304	0.000208059	-0.00289249	6.15453e-05	-2.87623e-05	6.89815e-05	-2.4125e-05	5.11069e-05	-0.00012001	-8.83417e-05	-3.86975e-05	4.26434e-05	-3.25392e-05	3.58909e-05	0.000126205	-2.31459e-05	6.43751e-07	0.000705243	2.72165e-05	-9.2267e-07	-5.21065e-05	0.000360331	-6.14398e-05	1.84857e-05	2.87329e-06	8.86897e-06	0.00021403	2.39475e-05	-2.17579e-05	-6.76056e-05	7.73518e-05	-1.46918e-05	0.00022853	-1.59047e-05	0.000671052	1.46743e-05	-0.000114238	9.97321e-05	7.73874e-05	-0.00081927	4.46125e-05	0.000259921	9.90277e-06	0.000368373	-2.71049e-05	-4.31533e-06	-0.000656224	2.53739e-05	-9.91734e-06	6.23025e-05	-0.000157462	-0.000113764	3.67314e-05	4.85496e-06	-2.61272e-05	-8.23119e-05	-0.000120186	3.23963e-05	-0.000219165	1.52136e-05	8.64467e-06	-1.44755e-05	-4.02328e-06	-4.18797e-06	-0.000126683	0.000186118	3.93599e-05	9.06779e-05	2.10574e-05	2.8961e-06	-5.21767e-05	3.08435e-05	-0.000766356	-0.000188258	-0.000103479	-2.13193e-06	-5.40675e-05	-2.78221e-05	1.70639e-05	0.000160125	8.68433e-06	-1.68037e-06	2.2581e-05	-4.75991e-05	0.000122344	6.22465e-05	-0.000680654	8.04339e-05	0.000142573	-1.41909e-06	9.57711e-07	0	6.1232e-05	2.26689e-05	6.8318e-05	7.92308e-05	-0.000401239	-0.000529707	0.000351718	-5.68391e-06	4.404e-06	-4.75353e-06	-0.000342818	-5.80258e-05	0.000654944	-3.4031e-05	-5.7192e-05	-3.21319e-06	-0.000314777	1.67945e-08	-0.000521289	5.21658e-06	-9.86001e-06	5.81148e-07	-5.54649e-05	3.76159e-05	-0.000111901	4.2315e-05	7.39842e-05	-2.51585e-06	2.96035e-05	0.000686703	-3.62687e-05	2.27937e-05	1.66712e-05	-1.97142e-05	-9.15993e-05	2.03311e-05	0.000162276	-8.66046e-05	0.00480294	0.000117427	8.31704e-06	1.56127e-05	-5.29558e-07	6.77428e-06	1.57446e-05	-0.00030111	4.45436e-06	7.03088e-05	2.90622e-05	2.16152e-06	1.66615e-06	0.00111972	7.44595e-05	1.58751e-05	0.00018031	-7.63301e-05	8.62516e-05	2.39189e-05	0.000148465	1.48801e-05	-4.17625e-05	0.000116391	4.42568e-05	0.00023884	0.000274165	-0.000409804	4.47667e-05	0.000453689	5.00206e-07	-0.000257618	6.78749e-05	-1.1736e-05	-1.70388e-05	3.57569e-05	0.000113339	-4.74935e-05	0.000130095	4.65027e-05	-2.60344e-05	-0.000410785	0.000262713	1.55194e-05	-0.000205745	0.000130359	5.17448e-05	5.30271e-05	0.000212734	3.80077e-05	-0.000452041	3.12329e-05	0.000100562	-5.7265e-05	-2.11437e-05	-4.15514e-05	0.000509177	-4.29902e-06	1.50147e-05	7.74798e-05	-9.59217e-05	-7.39975e-06	-4.16372e-05	-7.16508e-05	7.93098e-05	0.000306454	-2.79029e-05	-6.72447e-05	6.84091e-06	-0.00102029	-0.000133604	6.40915e-05	-0.000263936	-0.000188754	2.16863e-05	9.54303e-05	0.000186125	-5.25586e-05	-0.000738782	-4.65764e-05	-6.97991e-05	-1.26166e-05	2.98691e-05	-2.05242e-05	1.48632e-05	0.00016764	-0.00025015	-1.01434e-05	0.000102877	-0.000268599	2.47724e-05	4.98494e-05	-7.47051e-05	2.8594e-05	3.18663e-05	2.90648e-05	-6.24377e-05	2.89939e-05	-0.000371062	2.18376e-05	1.36791e-05	7.09824e-05	-1.44257e-05	-4.60902e-05	0.000111151	-0.000573816	-0.000133342	-7.65882e-05	-0.000175827	1.67957e-06	0.000196196	8.25266e-05	-5.93909e-05	-0.000157632	-0.000174068	3.25283e-06	5.91456e-05	-4.10529e-05	-2.29646e-06	1.29259e-06	-8.29682e-07	-4.94839e-05	2.43307e-05	8.14695e-05	3.43824e-05	4.09098e-06	-0.000117058	1.03223e-07	-3.29851e-05	6.91538e-05	-0.000714369	-1.46406e-05	0.000104036	-0.000268332	-0.00043414	-9.93395e-05	8.28615e-05	8.40716e-05	-3.7396e-05	-5.31535e-05	-1.70152e-05	4.50208e-05	-8.83328e-05	-0.000240984	1.30427e-05	-2.58936e-05	4.89648e-05	6.40203e-05	-1.60658e-05	0.000209903	-1.49247e-05	-1.66139e-05	5.76335e-05	2.73695e-06	2.62565e-05	-1.79129e-05	8.39551e-05	2.7801e-05	7.90466e-05	4.31369e-05	-4.71537e-06	3.2993e-05	0.000255443	-0.000120111	-6.5802e-06	-7.8069e-05	2.86911e-06	0.000184542	0.000194723	-0.000107881	-0.000134895	6.33667e-06	2.60728e-05	-5.90751e-05	0.00120847	3.22319e-05	0.00246242	2.49571e-06	-3.01028e-05	-3.91922e-05	0.000190759	5.39433e-06	-0.000337116	-0.000136928	-1.06833e-06	-2.91862e-05	2.19413e-05	-3.15347e-07	2.82884e-05	-1.71604e-05	-8.27058e-05	-4.51176e-07	-6.99311e-06	-8.91659e-06	8.05289e-05	-0.000257423	9.63596e-06	-4.81879e-05	2.0019e-05	-0.000284023	0.000103392	2.30288e-05	8.3306e-05	3.34205e-05	-0.000196449	6.83093e-05	6.00125e-05	-5.01501e-06	2.14027e-05	2.95698e-05	0.000156592	-0.000326825	5.46928e-06	1.04702e-05	7.81326e-07	4.07201e-07	-3.41764e-05	-8.34479e-06	-1.42855e-05	3.88451e-05	-0.000238495	-2.76256e-05	-2.24841e-05	-9.9277e-05	-3.28992e-05	-6.53227e-07	1.05765e-05	-2.89255e-05	-9.22978e-05	2.175e-05	0.000263246	-0.000203215	3.05172e-05	-3.37928e-05	9.79796e-05	-0.000175464	-1.75758e-05	-0.000135707	-0.000164816	-2.03779e-05	6.93166e-05	-7.76756e-05	-0.00010012	-0.000275803	0.00414222	-0.000218044	0.000108779	2.37101e-05	-3.32691e-05	-4.12327e-05	-9.88588e-05	-5.17876e-05	-5.01319e-05	-4.84237e-06	6.33964e-05	1.49439e-05	-5.8555e-05	0.000162001	3.15476e-07	-0.000103706	6.62432e-06	-7.01796e-05	-4.08127e-05	-9.99301e-06	-3.11959e-05	9.49878e-06	3.51214e-05	1.52002e-05	3.63456e-05	-4.41195e-05	-0.000232078	1.18753e-05	-0.00112405	3.35962e-05	0.000617092	-1.47508e-05	0.000187939	-1.70526e-05	-4.37714e-05	4.31646e-06	-6.70795e-07	-0.000175934	-0.000268257	-0.000592114	-0.000468364	-2.75346e-05	-0.000109086	-4.97447e-05	-2.54613e-05	4.63407e-05	-2.51959e-06	9.29725e-06	-7.91727e-05	3.17313e-05	0.000170956	3.00261e-05	3.56604e-05	2.0667e-05	-1.66146e-07	-4.64986e-05	-0.000133196	6.05767e-06	-5.81355e-05	-1.15675e-05	5.91169e-05	0.000257169	3.64712e-05	2.31655e-05	-8.08902e-07	9.83238e-06	-8.501e-05	1.75378e-05	-0.000971505	-9.48588e-05	0.000228312	0.000107608	-3.00746e-05	0.000129266	0.000233616	-9.2425e-06	4.21909e-05	-5.99344e-05	3.96657e-06	0.00025563	1.35282e-05	-0.000196709	9.01444e-05	-1.50651e-05	-2.79332e-05	0	1.45622e-05	5.8994e-05	-1.22248e-05	0.0071544	-7.87055e-05	3.20863e-05	0.000304174	-3.51415e-05	4.06767e-05	-4.8607e-05	-2.37657e-06	-1.96914e-05	-1.47047e-05	4.95236e-05	-8.47591e-06	-2.35117e-05	-5.06008e-06	-9.21636e-06	-0.000108562	-1.22181e-05	8.99654e-05	-4.46372e-05	-1.63283e-05	2.75562e-06	-4.31018e-05	-7.4015e-05	-0.000485219	0.000112509	-8.29233e-06	6.24949e-06	-1.20316e-05	-1.24613e-05	7.77648e-05	-5.9771e-06	-4.16684e-05	0.000104921	-3.53057e-05	-1.24666e-06	-0.000175292	3.68932e-06	-0.00010442	-6.56413e-06	1.94811e-05	-4.35227e-06	7.57038e-05	-0.000625842	0.000268415	-3.04453e-05	-8.51983e-05	0.00147044	-4.09166e-05	0.000812388	1.63611e-05	0.000374138	-5.4245e-05	0.000142606	-1.57311e-05	-8.62443e-06	-9.98617e-05	-1.20876e-05	-5.1434e-06	2.6403e-05	1.35537e-06	4.39654e-06	1.08691e-06	1.5009e-05	2.01426e-05	-7.86864e-06	7.63026e-05	1.51866e-05	1.92152e-05	8.77907e-06	7.9935e-05	-2.0848e-05	-5.42226e-05	-1.55455e-05	0.000129485	-6.57044e-05	2.75867e-05	0.000126698	-5.2345e-05	-4.42482e-05	-0.000144793	-1.531e-06	-1.63969e-05	-4.68399e-05	-2.0681e-05	-0.000745453	-2.9678e-06	-0.00136021	0.000133248	0.000160877	-9.36744e-05	-5.27898e-06	0.000124353	3.48214e-05	0.00029444	0.000238449	-0.000406828	-6.29819e-05	0.000120202	-2.57005e-07	-0.000110739	-0.000352025	0.000324233	-0.000395749	5.60227e-05	0	0	0	0	0	0	0	0	-0.000275702	-0.000666714	-0.000414398	0	0.0151133	0	5.2576e-05	0	0	0.00041734	-9.92131e-06	-0.000178207	-0.000292316	0	-0.000127917	0	0	0	0	-0.00729081	0	0.000479171	-4.64488e-05	-0.00874	0	0	0	0	0	0.00164662	-0.000278968	7.48424e-05	0	-0.000231842	3.74492e-06	-0.00874005	2.92214e-05	0	-3.26777e-05
x30MCx2970	-0.00151082	-0.00517344	0.000802582	0.0016495	0.00524243	-0.0038228	-0.00672907	0.00132697	0.00159861	-0.000962504	0.00062505	-0.00102468	-0.000267777	-0.000484198	-0.00184138	-0.000420561	-0.0012623	-0.00259353	-0.0679104	-0.000272734	0.0360002	0.0390305	-0.00203416	0.00268176	0.0115152	-0.020592	-0.000611567	0.00756317	0.0082447	0.031034	0.000784393	0.0433264	-0.000155266	-0.000246422	0.00100409	-0.00214766	-0.00541329	0.036508	0.00456482	-0.0234495	0.00620161	0.00289367	0.000554146	0.00931292	-0.000876186	0.00235797	0.000201665	-0.000490578	0.0029065	-0.0236911	0.0063294	0	0.00519512	-0.0609609	0.00100672	-0.00056219	0	0.000868391	0	5.17483e-05	0	0.000925246	1.28766e-05	8.95948e-05	-0.000125423	0	-0.000487895	-0.00409205	4.3869e-05	-8.99635e-06	0.00154049	-0.000107304	-6.42009e-05	-0.00142039	0.00566209	0.00305436	0.00636254	0.00197355	0.000334664	1.87736e-05	-0.000324404	-7.7708e-06	0	-0.000528203	0	1.10189e-06	-5.2025e-05	0.000377428	2.30199e-05	0.00152465	0	-0.00991086	0.0129791	-0.000985451	0	0.000136387	0	-0.000369374	-0.000642374	0.00377924	0.116688	0.0001044	-6.92671e-06	-9.04446e-06	0.000842382	0.000641637	0.00450466	0.000385915	7.46003e-05	0	0.0130021	0.00253488	-0.00760489	0.0102929	-0.00944174	-0.00313519	-0.000688538	0.016954	0	0.00345271	0	0	0	0	0	0.00211114	0	0.000558414	0	0	0	0	0	0	0	0	0	0	0	0	0	0	0	0	0	0	0	0	0	0	0	0	-0.0239003	0.00247052	0.000497274	0.0110179	0	0	0	0	0	0.00460421	0.000723044	0.00733817	0	0	0.00243612	0.0211078	0.00498592	0.000157611	0.000631425	0.000130923	0.0134667	0.00254699	0.0375533	0.00057592	0.00345846	-3.0863e-06	0	0.00323276	0	3.12877e-05	0	-0.0170909	0.0227388	-0.00793689	-0.00129274	0.00144389	-0.00721239	-0.0289163	0.00462985	-0.000394272	0	0.00136345	0.00026265	0.00693967	0	0.00118437	0.000820575	0.115964	-0.00234866	-0.00142914	-4.48924e-07	0.0131595	0	0	0	-3.90632e-05	0	0	0	-0.00340624	0.00425486	0	-0.0164046	0	0.000628069	-0.00543631	0	0.00346239	0	-0.00167795	-0.00128646	0.018167	5.79567e-05	0.00160249	0	0	-0.00578823	-0.00059045	0	0	0	0	-0.00563515	0	2.55787e-05	0.000115912	0	-0.00101274	1.00226e-05	-0.00373501	-0.000176296	-1.19185e-05	-0.0145851	0.00291999	0.000204962	-0.00390075	-0.000143817	-0.00174338	-0.00396521	-0.00578602	0.00305328	-7.234e-05	0	-0.000183108	-0.000550728	-0.000446573	0.000253914	-0.00339644	0.000745028	0.00010463	-0.00153937	0.00212196	-0.000996622	0.00494837	0.000974346	2.84051e-05	-0.000594723	-0.000402125	0.000993005	-0.00060942	-0.000605079	-0.000916995	-5.87664e-06	0.000233916	0.000561664	-0.00275485	0.00080179	0.000721754	4.8422e-06	2.29292e-05	-0.00260014	0.00111344	0.00086503	0.00082992	0.0124909	0.000409481	0.00113908	-8.02454e-05	-5.70785e-06	0.000501494	-0.00088557	0.00113219	0.0026394	0.002179	0.000175534	0.00692885	0.00152489	-0.000212412	0.00512451	0.00117371	-0.000624029	-7.4287e-05	0.000158161	-4.94304e-05	-0.0151473	-7.96943e-05	-0.000493982	-2.42039e-06	-0.00119806	-0.000263715	-0.000702082	-0.00332321	-0.00311817	-0.000385133	0.000727649	-0.00109293	3.55556e-05	3.23298e-05	-0.000500494	-0.000112373	0.000172218	0.00118436	0.00148253	0.000646361	-0.00203846	-0.000497589	-0.000854881	-7.92585e-05	-1.16968e-05	-0.000246521	-0.00208376	-0.000571266	-0.000355498	0.0141057	-0.000671889	-0.00764402	-0.0269754	0.00334275	-0.00175885	-0.000144343	0.00192609	-0.0769467	0.00260654	-0.000411433	0	0	-5.75652e-05	-5.14481e-06	-3.9363e-05	0.000538747	-2.40276e-06	-0.0253874	0.000168278	0	1.76037e-05	8.96776e-05	0.000219391	-6.16895e-06	0	0.000282689	-1.25617e-05	0.000105575	-0.00163467	0.000387226	0.00056407	0.00531094	0.00286428	0.000150468	0.00206449	-0.00131222	0.00301661	0.000956462	0.000706503	0	0	0	-3.79784e-05	0.00109981	9.71403e-05	0.000140557	0.000652224	-4.51262e-05	9.03669e-06	-3.64984e-05	0.00050597	0.000170519	0.000418121	-0.00207744	-0.000211248	5.61257e-07	-1.47842e-05	6.90589e-05	0.000321928	0.0159527	0.00145279	-0.000887523	-3.01597e-05	0	0.0173341	-0.000924688	6.82108e-05	-6.12823e-06	0.000167023	-6.57201e-05	0.00112327	6.16976e-05	0	0	0	-4.9576e-05	0	3.10959e-05	0.00128939	-0.000456227	9.11042e-05	7.94306e-05	0.000442659	-1.53243e-05	0.000278766	-5.49085e-05	-0.000776694	-0.000419521	0.00024374	-0.00207775	-2.00254e-05	-3.01029e-05	0.000477377	-6.23675e-05	0	-0.000753735	1.10838e-05	-0.000112676	0.0092775	0.000267371	-0.000112004	0.00786093	0.00201125	0.00156515	0.00486457	0.00044649	0.00165875	4.30744e-05	-0.00106486	0.00211275	3.36084e-05	0.0037963	0.000739263	0.000415361	-6.10425e-05	0.000546828	3.42341e-05	0	-0.00025767	0	0.000101455	-0.000287689	-0.000165727	0.000896021	0.000394543	8.68491e-05	0	9.43765e-05	0.0084897	0.000983607	-0.0004496	0.00055714	-0.0298572	0.0349978	0.00136687	0.000709139	-0.000892068	0.00533592	0.000179775	0.000325479	-7.7959e-06	0.000549509	5.42064e-05	0.00173011	0.000626824	-0.000853599	0.00126653	0.000113851	0.0143392	0.00287288	0.00134293	0.0135524	0.00183467	0.0614242	0.000821578	-0.013459	0.000641803	0.000140449	-0.0155476	0.0188888	0.000524463	0.000290435	-0.000294712	0.00486668	0.000206641	-0.000306727	-0.00109028	-0.00136383	-0.000726765	0.0042677	7.06172e-05	-0.0018606	-0.00366042	-0.00371965	-0.0013982	0.0257919	-0.000197469	-0.000215183	0.0117443	0.00187594	-0.000982507	-0.00184864	0.00178371	0.00190002	-0.00333188	-0.000119622	-0.271266	0.000933472	1.05782e-05	0.00165781	0.000734938	6.45093e-05	0.0077328	0.00211628	0.00103954	-0.00346248	0.0110434	0.00134046	0.0098411	0.00127686	-0.000256646	-0.000483808	0.0262966	0.000633777	0.000666163	0.000174327	-0.00357616	0.00149919	0.000381747	2.2699e-06	-0.000143879	-0.00293533	0.0041517	0.00119835	0.00143995	0.00514406	-0.0282404	-0.00848938	-0.000322459	-0.0125554	0.000327396	0.0039085	-0.000142136	-0.0116676	-0.00600176	0.000640814	0.00672173	0.00100059	-0.0048441	0.00248812	0.00115754	-0.000547039	0.000196692	0.0016896	0.00120588	0.00481593	0.00235762	-0.000293242	0.0127722	-0.000361372	0.00157485	0.087351	0.0106711	-0.00145883	-0.00100485	-0.000104167	0.000312646	0.00012777	1.5539e-05	-0.00011008	-3.89547e-05	-0.000367037	0.000757712	-7.57546e-06	0.00133987	0.000203033	-0.000246322	2.98266e-05	1.37928e-05	-1.95736e-05	6.65159e-06	-3.15345e-05	2.31436e-05	0.000101983	1.08118e-05	2.74727e-05	1.4869e-05	8.99662e-06	-6.64638e-06	-2.10075e-05	-2.46369e-05	-3.85173e-05	0.000121903	-7.44742e-05	-0.00143551	-7.47302e-05	-7.94774e-06	0.000139147	-0.000110868	-0.000127755	0.000184254	-0.00010424	1.29973e-05	0.000460109	-0.000188785	-2.22738e-05	0.000362461	-0.000130103	0.000188368	-7.61003e-05	-7.01508e-05	-1.4648e-05	0.000108919	2.37925e-05	-6.22797e-05	4.25114e-05	-0.000109453	0.000121554	-1.50107e-05	-5.30289e-05	-3.58863e-05	9.03379e-06	0.000446201	5.57376e-05	-3.06847e-05	-2.06417e-05	6.15429e-05	-9.87155e-05	0.000131041	0.00182649	0.000173948	0.000233397	-4.41328e-05	-2.06672e-05	9.86902e-06	-4.42743e-05	-2.09206e-06	-5.9951e-05	0.000287668	8.06166e-05	-7.51849e-06	-1.24155e-07	9.92168e-05	6.37501e-05	-8.28078e-06	-0.000394364	3.04134e-05	1.09896e-05	-1.49885e-05	-2.32607e-07	5.59099e-05	-2.32004e-06	2.55704e-05	0.000261124	0.000146277	1.67732e-05	5.82775e-05	-2.14138e-06	6.78665e-05	-0.000120951	3.56835e-05	-5.98699e-05	0.000193847	-0.000260781	5.2443e-05	1.03425e-05	-2.8188e-05	-0.00014494	-0.000210537	-9.53317e-06	-2.73854e-05	-1.56897e-05	-3.15567e-05	-8.96024e-07	7.67872e-05	0	-2.48551e-05	-9.41984e-05	2.00556e-05	0.000695694	-0.000419183	8.76646e-05	-5.4675e-06	-3.95902e-05	0.00330671	6.48069e-05	-0.000419155	-8.37695e-05	2.45399e-05	3.66534e-05	-0.000345369	0.00024661	9.84393e-05	-3.27972e-05	1.25892e-05	1.29213e-05	1.10997e-05	-6.51548e-05	-0.000132106	1.14004e-05	-5.4918e-06	3.26157e-05	0.000135011	2.60302e-05	0.000142659	2.10929e-06	1.02035e-06	-0.00025348	-3.12799e-05	-2.57044e-06	0.000332713	0.000182287	3.00082e-05	7.1958e-07	9.12838e-06	3.54417e-06	-0.000140781	-8.15922e-05	3.59191e-05	0.000300546	0.000135438	-3.02077e-05	0.00131556	3.82918e-05	0.000348211	8.27679e-05	7.08143e-05	-0.000353811	4.83195e-05	0.00063032	6.6571e-05	0.000453181	-4.90647e-06	-7.02112e-05	0.000122608	-0.00019281	0.000390042	1.46333e-05	-9.65655e-07	-2.2911e-05	0.000443357	4.00673e-05	2.22471e-06	5.84386e-06	-8.95353e-06	-3.29533e-05	6.76716e-05	-7.71834e-05	-0.000177826	-0.000133997	-3.43709e-06	-3.9386e-05	-4.00895e-05	-1.61765e-05	7.15933e-05	3.97409e-05	-9.58249e-06	0.000219835	3.21955e-05	-7.69366e-05	-5.20929e-05	-2.19202e-05	-0.00017591	3.75274e-05	-6.27396e-05	1.60052e-05	-0.000106853	1.41662e-05	1.19696e-05	9.05638e-05	-4.15431e-05	-2.70737e-06	0.000313105	-7.75662e-05	3.37236e-05	9.90165e-05	-0.000229282	2.00563e-05	-0.000157299	3.02963e-05	1.27888e-05	3.46816e-05	7.61041e-05	-8.38188e-05	-0.000244407	-1.55923e-05	-0.000304574	4.65705e-05	0.000280097	-1.21291e-05	3.03827e-05	1.04358e-05	-0.000126681	5.61145e-05	0.000207093	-7.93177e-06	2.89884e-05	-4.30408e-06	0.000126907	-3.66811e-06	0.000501383	-6.45394e-06	-4.05357e-05	-3.83093e-05	-5.87055e-05	1.17253e-05	-5.19893e-05	-0.000303574	-1.46334e-05	8.4255e-06	0.000158401	-0.000157181	-7.20334e-06	-2.10749e-05	-6.12109e-05	5.51236e-05	-4.20158e-05	2.54513e-07	-6.04415e-05	0.00051913	-0.00209761	5.19555e-05	-0.000170486	-0.000392932	1.41197e-05	4.95922e-07	-2.39909e-05	1.36008e-05	-1.46512e-06	7.03919e-05	-9.40788e-05	-6.32217e-06	4.97105e-06	0.000367885	0.000112699	2.38153e-05	0.000247081	5.11648e-06	8.94677e-05	7.82592e-06	-0.000168432	0.000158685	0.000105248	0.000112896	5.00776e-05	-2.55363e-05	0.000136654	-0.000632148	5.92468e-08	0.00050712	7.98622e-05	0.000369573	3.03101e-05	0.00012319	6.06791e-05	-0.000227852	-2.35023e-05	0.000103905	2.89766e-05	-4.25335e-05	-3.06047e-05	0.000204449	0.000106642	-0.000211196	-0.000272127	0.00011264	-7.50389e-05	-5.87681e-05	0.000159723	-2.99769e-06	6.07177e-05	6.44343e-05	-0.000130579	0.000305545	-5.32131e-06	-6.51572e-06	-4.90893e-05	6.14725e-06	5.31115e-05	-5.33252e-05	7.85573e-05	-5.90102e-05	4.09952e-05	1.07422e-06	-0.000532781	-5.88205e-06	-4.25238e-05	2.97105e-06	-2.83395e-07	0.000847088	-0.000141232	4.44592e-05	-0.000147127	9.63087e-05	-7.10317e-06	-0.000153821	-0.000517744	5.73686e-05	0.000141082	1.15947e-05	-0.000250077	-7.82664e-06	3.21791e-05	-2.67766e-05	-2.16945e-05	-5.8051e-05	1.33563e-05	-1.14915e-05	-4.9233e-05	2.17341e-05	0.000185623	0.000168102	8.2319e-05	2.60166e-05	0.000175626	-2.78833e-06	0.000185546	0.000119911	-0.000122484	-7.96725e-05	-1.15418e-05	8.1483e-05	-2.68885e-05	-7.84587e-06	0.000247976	0.000154283	-0.000470765	-5.71982e-05	-2.84496e-05	6.78662e-05	0.00034401	0.000404551	-4.89939e-05	-0.000251575	-0.000200168	3.45753e-06	2.38921e-06	-3.49339e-05	-4.92799e-06	2.53221e-06	3.04301e-05	1.12302e-05	2.35794e-05	0.000374987	0.000171463	8.38187e-05	-1.52069e-05	5.27739e-05	-2.06385e-05	-2.04824e-05	-9.53952e-05	-3.20489e-06	-0.000187216	0.000227813	9.891e-05	-3.23817e-05	-4.35155e-05	-5.82918e-06	-6.67916e-05	-7.01795e-05	1.10651e-05	8.27882e-05	1.77899e-05	0.000260965	1.72465e-06	-4.7473e-05	8.14506e-05	-0.000236674	-0.000280598	0.000186051	0.000353785	-2.65489e-05	4.97368e-05	-7.37697e-07	0.000161875	3.47078e-06	-0.000924765	-8.09029e-05	7.67654e-05	3.53727e-05	1.51422e-05	4.27362e-05	0.000260988	-8.70256e-05	4.02869e-05	-5.24057e-05	2.27497e-05	-2.90511e-05	-1.87334e-05	2.09708e-05	-0.000846006	-0.000233721	2.72695e-06	-7.07672e-05	-0.000310036	-1.35542e-05	0.000629527	-9.76801e-06	0.000106765	-0.000346343	2.66005e-05	1.49274e-05	9.70595e-05	-3.9063e-05	-0.000222811	0.000290265	3.74117e-05	-2.55046e-06	-2.99499e-05	4.13491e-06	8.50879e-05	-1.39967e-05	1.20688e-05	2.60284e-05	-0.000160301	-0.000277556	4.06193e-06	-5.9838e-06	1.60471e-05	7.36647e-06	0.000352562	-6.46678e-05	5.59621e-06	0.000147843	-0.000573298	6.86715e-05	3.69189e-05	-8.63253e-07	-2.11648e-05	-9.54198e-05	3.20068e-05	-0.00022367	3.69116e-06	5.19067e-05	-5.37459e-05	-3.91908e-05	-8.96343e-05	5.50956e-06	-5.81601e-05	-2.86384e-05	0.000435899	-1.13108e-05	4.60314e-07	7.32741e-05	5.68893e-05	-2.09811e-06	-3.78812e-05	3.33977e-05	0.000259859	-3.83692e-05	-9.11422e-05	-0.000323703	2.49019e-05	4.35871e-05	-2.89817e-05	-0.000225581	-4.52056e-05	7.67939e-05	-0.000276072	3.41912e-05	8.14862e-05	3.75188e-05	2.81611e-05	0.00071117	0.00720947	-6.62412e-05	8.70441e-05	-2.06264e-05	1.37628e-05	1.79418e-06	0.000211854	-1.32044e-05	-3.36335e-05	-4.66357e-06	-5.3596e-05	-3.09158e-05	-6.60629e-05	0.000235914	1.724e-05	-0.000173186	3.80451e-06	-0.000212151	-5.04198e-05	1.36122e-05	-8.32396e-06	2.05747e-05	-9.49858e-06	-3.58016e-06	-0.000183287	-9.08257e-06	3.37305e-05	3.29327e-06	0.00187312	8.69657e-06	0.000679138	-9.57545e-05	0.000520122	8.75688e-06	2.39963e-05	-5.28667e-05	-7.47358e-05	-0.000109049	1.10745e-05	-0.000575228	0.00143371	-2.06416e-05	0.00103537	0.000430021	-3.65186e-05	-0.000296695	-2.85849e-06	1.5643e-05	-0.000119904	2.50467e-05	-0.000136154	4.5706e-05	-1.84379e-05	2.73846e-05	1.69211e-06	-0.000123935	1.20345e-05	-1.24024e-06	-6.00923e-06	-9.2782e-06	3.64418e-05	0.000372769	5.10199e-05	7.11391e-05	-6.46878e-06	-2.28566e-05	3.29735e-05	2.26069e-05	-0.000527411	-8.62856e-05	0.000428291	-1.05441e-05	-3.00212e-05	-1.46797e-05	-3.29513e-05	-6.66266e-06	2.5938e-05	1.28097e-06	-3.1663e-06	-7.5246e-05	7.02647e-07	-0.000123046	5.30314e-05	0.000116074	-6.47177e-05	8.25697e-06	-0.000552055	1.54091e-05	8.57896e-06	0.012113	1.11443e-05	-0.00014276	0.000383833	0.000294848	9.29925e-05	1.24223e-05	9.70438e-05	0.000115991	4.39311e-05	0.000106919	3.13926e-05	-0.000202077	2.7102e-05	-2.09243e-05	-3.49773e-05	4.77636e-06	-1.95315e-05	-6.0176e-05	-0.000204579	-0.000125201	3.02738e-06	-9.41555e-06	0.000129055	3.72734e-05	-8.11949e-05	-3.43559e-05	3.16559e-05	6.38172e-05	4.21683e-05	6.38414e-05	-1.12445e-05	6.56665e-05	-0.000165815	-3.32141e-06	2.17225e-05	1.39044e-06	-4.04887e-05	-7.98765e-05	3.39142e-06	5.10216e-05	-2.96687e-05	-0.000790079	-2.19113e-05	0.000102306	-3.97079e-05	0.000756615	6.62814e-05	0.00100331	5.31931e-05	0.000258267	1.30053e-05	-0.000771487	-2.73258e-05	-2.39504e-05	3.95135e-05	-5.27424e-05	2.87116e-06	5.37777e-05	2.21467e-05	8.51777e-06	6.46475e-07	5.04815e-05	5.08626e-05	2.16214e-06	0.00013782	2.33814e-06	-3.629e-05	-3.84957e-07	0.000231302	-2.14638e-06	0.00024455	1.75457e-05	0.000104521	-0.000190768	-5.84532e-05	0.000272851	-3.78482e-06	1.17022e-05	-1.47057e-05	-4.8524e-05	0.000125436	-0.000165591	-3.32431e-06	-1.34979e-05	1.11025e-05	0.000377922	-0.000368999	7.46786e-05	-0.000301226	1.82131e-05	6.41947e-05	-1.44609e-05	0.000238016	0.000368554	0.000704286	-2.19298e-05	7.90471e-05	-0.000291585	1.8817e-05	0.000400916	-7.3573e-06	0.000308743	1.06508e-06	0	0	0	0	0	0	0	0	-0.000518667	-0.000541929	0.000772629	0	0.0135569	0	1.6737e-06	0	0	-8.84609e-05	-3.89996e-05	-9.26067e-05	-0.000436511	0	-0.000199819	0	0	0	0	0.00172328	0	0.00094036	-4.58425e-05	-0.0070687	0	0	0	0	0	0.00132892	-3.12534e-05	-1.31228e-06	0	-0.0003274	3.74492e-06	0.0483272	-0.00239607	0	-2.64318e-05
x30MCx1461	-0.00111987	-0.00512025	-0.00174599	0.00562463	-0.014326	-0.0165024	0.0060826	0.00350131	-0.00805804	0.0188935	0.000969103	0.000491731	-2.54105e-05	0.000227793	0.013212	-0.000305584	0.00828893	0.00631112	0.00613395	0.000395253	0.0389905	-0.00157948	0.000653265	-0.00235211	0.0166558	-0.0209547	0.00320373	0.00808743	0.0101695	-0.0315498	-0.00408091	0.0428744	0.000283069	-0.000224211	0.00344086	-0.00435164	-0.00718247	-0.0305688	0.00176936	-0.0150256	-0.0013617	-0.00516667	4.76224e-05	-0.00687492	-0.000458555	-0.0022555	0.000207104	-0.00109339	-0.00272065	-0.00797831	0.0218542	0	0.00256353	0.00274866	0.000404062	0.000408241	0	0.00109853	0	3.71252e-05	0	-0.00306261	0.000129452	-0.00145006	-0.00011543	0	-0.00332391	0.000215439	0.000106316	0	0.00154193	-0.000990223	0.000334063	0.0180225	0.00152985	-0.00520897	-0.0040443	-0.0055121	-2.70973e-05	1.29799e-05	-0.00021826	-8.50932e-05	0	0.000370359	0	0	-3.80351e-05	-7.81834e-05	1.14188e-05	0.0021983	0	-0.000380308	-0.000258464	0.002059	0	0.000216312	0	-0.000343465	0.000505911	-0.00571934	-0.041796	7.39168e-05	-2.58007e-05	6.73842e-05	0.000595053	-0.000218362	0.000253166	-0.000902428	-0.000148501	0	-0.0168953	-0.00359262	-0.0188934	0.000523295	-0.00551641	0.0177713	0.00383736	-2.75792e-05	0	0.00260622	0	0	0	0	0	-0.00436428	0	0.000493142	0	0	0	0	0	0	0	0	0	0	0	0	0	0	0	0	0	0	0	0	0	0	0	0	-0.0290884	0.00264908	0.000553801	0.0247179	0	0	0	0	0	0.00340176	-0.00206557	0.0044631	0	0	0.00450318	0.0112496	0.00343989	0.00017894	-0.00139207	-0.000313196	0.0197713	0.00410975	-0.0810461	0.000757235	-0.0148855	-4.61472e-06	0	-0.00359942	0	4.03243e-05	0	-0.0158411	0.0525288	-0.0171635	-0.000663782	0.00350594	0.00182845	0.00483658	-0.00054224	-0.000301204	0	0.00135257	0.00118193	0.00408045	0	0.00440036	0.000553645	-0.0233991	0.0022204	-0.00145411	0	0.0134795	0	0	0	-3.55849e-05	0	0	-2.30272e-07	-0.00286238	-0.000253033	0	0.0371775	0	0.000701487	0.0481226	0	0.00400906	0	-0.0016573	0.0112868	0.00827648	0.000227635	0.0010127	0	0	-0.00200818	-0.000228101	0	0	0	0	-0.000750363	0	-0.000468435	9.59311e-05	0	-0.00204751	9.88436e-06	0.0102134	0.002049	-6.29595e-05	0.0127192	5.8521e-05	-0.000166849	0.00549191	5.42124e-05	8.54887e-05	-0.000459837	-0.0300981	0.00403429	0.00022482	0	-0.000423809	0.000478688	5.08382e-05	4.89422e-05	0.000223254	-0.00119802	-2.9754e-05	-0.000415903	0.00275887	0.000918022	0.00606605	-2.03696e-05	2.25923e-05	-0.000944093	0.000468552	0.00278424	0.000245007	0.000412694	0.000127362	-2.0431e-05	0.00031021	0.000427946	0.000993456	0.00280967	0.000401917	8.01507e-06	0.00020504	-0.00185025	0.000906042	0.000638376	0.000542322	0.00520287	0.000137515	0.00123792	0.000129914	-0.000859268	-0.000526414	-0.000225783	-0.000418528	0.0018568	0.000594773	6.43289e-05	-0.00795868	-0.00162347	3.30438e-05	0.00389617	-0.0011005	-0.000817451	-0.000109946	-0.00104921	0.000299874	-0.00197396	-5.85993e-05	0.000490156	9.01654e-05	-0.00030978	-0.000150222	0.000495874	0.00125193	-0.003457	-0.000224394	0.000518398	-0.00129604	2.63564e-05	-6.91446e-05	-0.000144042	-2.46547e-05	0.000373217	0.00152579	0.00135788	0.000265643	0.000383265	-0.00063962	-0.000743724	-1.41942e-05	9.38655e-05	-0.00030445	-0.00037377	-0.000714421	-0.000780626	-0.00210408	0.000484967	-0.00669441	0.0025834	0.00464479	0.000455622	-6.8594e-05	0.00246294	-0.0424085	0.00221281	0.000204847	0	0	-9.49586e-06	-1.25408e-05	0	0.000102379	0.000153697	0.0160676	3.4134e-05	0	-0.000125405	9.10408e-05	0.000284159	5.4734e-05	0	0.000359677	0	-0.000161795	-0.000221674	-0.00153142	-8.31903e-05	0.00673336	-0.00486874	-0.000336262	-0.0438495	-0.0010191	0.00280515	0.000709279	0.00032224	0	-9.00896e-05	0	-0.00012257	0.000215735	-0.000644609	5.9832e-05	0.000814182	-6.90722e-05	1.83235e-05	-3.12176e-05	0.000289354	0.000170149	0.000136749	-0.0025337	0.000373017	-7.40175e-05	6.27815e-05	3.65829e-05	-2.95804e-05	0.0291739	0.000891807	-0.000511021	0	0	0.0161309	-0.00233607	0.000856955	-0.000118548	0.000126653	-4.73975e-05	0.00132554	-0.000778286	-2.25113e-05	-2.33297e-05	0	-4.9576e-05	0	0	-0.00213727	0.00111904	3.56753e-05	1.83322e-06	6.76724e-05	-0.000316483	4.56806e-05	4.57134e-05	-0.000270008	-2.10078e-05	0.0029696	-0.00100458	0	0	0.000332959	-6.23675e-05	-1.36584e-05	-0.00047396	-5.97673e-05	-0.00059223	0.00795462	0.000168513	0	0.0072554	0.000699418	0.00102765	-0.00543906	0.000251304	0.00203234	-0.00016407	0.000203945	0.00097865	5.09936e-05	-0.00288905	9.94611e-05	9.4513e-05	-0.000177495	-0.000280965	-0.000108654	0	-2.83745e-05	0	0.00036583	7.19974e-05	-5.79656e-05	0.00167312	-5.31911e-05	1.19993e-05	0	9.95611e-05	0.00717882	0.000896896	0.000355507	0.000692273	0.0077569	0.0310634	-0.000144992	0.000632408	0.000115034	0.0075643	7.66971e-05	0.000667988	2.24541e-05	-0.00285012	-0.000214399	0.00147303	0.000129223	-0.000811257	-0.00425712	0.000449383	0.0198654	0.0029558	-0.000743008	-0.0603096	0.00704142	0.0734293	0.000616334	-0.00149744	0.00112075	0.000102634	0.00516415	0.0146705	-0.0017504	0.000454115	-0.000109393	-0.00137304	0.000275936	0.000223798	-0.000625917	-0.000706372	4.50783e-05	3.36708e-05	0.00015745	-0.000106396	0.00154306	-0.00385882	-0.000601246	0.00561723	-8.76572e-07	0.00044868	0.0130521	0.00139971	-0.000225155	0.00274524	-0.00120926	0.00130642	-0.000509846	0.000158214	0.0331734	0.00928455	-0.000158394	0.00233855	0.00118771	0.000255425	0.00711894	0.00481369	0.000857422	0.00806172	0.00566609	0.000233569	0.00943062	0.000881397	2.8929e-05	-0.00117702	-0.0173405	0.00061346	-0.000188672	-0.000643089	-0.000265232	-0.000466304	0.000615789	-0.000114309	0.00124858	-0.00277679	-0.000608332	-0.0102451	0.000543999	0.00662491	0.00820343	0.0181992	-0.000418534	-0.00505542	0.000204373	0.00169652	-0.000366995	-0.00575258	-0.0049896	0.000248454	0.00704199	0.000791975	0.00512223	-0.000522238	0.00228882	-0.000917633	-0.00103295	-0.00205184	0.000841098	-0.00523445	-0.00113864	-0.000294103	-0.000488622	0.000470279	0.00132167	-0.0353175	-0.00249583	-0.000905824	-7.03235e-06	0.000134512	0.000281091	-0.000261587	-2.2358e-05	0.000102493	4.97273e-06	0.000353246	-0.00117165	-4.00638e-05	-0.000475666	-2.02943e-05	0.000447024	4.63856e-05	3.8511e-06	3.5503e-06	1.47215e-06	2.57459e-05	7.07583e-05	-0.000411474	7.62619e-05	-3.51893e-05	6.13131e-06	4.09753e-06	3.3192e-05	0.000115126	9.20726e-05	-3.45532e-05	5.46118e-05	0.000130294	0.000594834	2.97158e-05	-2.00667e-07	-4.23404e-05	9.08814e-05	-6.18558e-05	5.83698e-05	6.93919e-05	-2.13515e-05	-0.000369047	0.000111979	2.61001e-05	-0.00267318	-6.92081e-05	9.44481e-05	0.000356052	-6.75747e-05	0.000204457	-9.9407e-05	4.11392e-05	1.502e-05	3.14979e-05	-0.000237527	0.000160013	-1.38677e-05	3.98948e-05	-0.000101005	-3.47441e-05	0.000610827	0.000139541	-0.000105429	0.000308035	5.53846e-06	-0.000194886	0.000164435	-0.000224438	0.000137833	-0.00534436	-4.23696e-06	-9.34803e-06	7.70928e-06	5.62156e-06	-2.8984e-05	-5.44817e-05	-8.73437e-05	2.64278e-05	-2.28034e-06	7.22142e-05	0.000118369	9.36759e-05	4.69558e-05	0.00047034	-0.00024186	2.21758e-05	-2.82949e-05	0	-0.000190726	1.20447e-05	5.84147e-06	-0.00403447	6.30763e-05	-2.79345e-05	8.97333e-05	-4.63681e-05	5.72593e-05	7.52334e-05	8.92592e-06	-3.97598e-06	0.000245132	0.000110047	8.83071e-06	-1.86252e-05	-4.43753e-05	4.4375e-05	-2.94543e-05	-0.000870985	1.10559e-05	-3.66914e-06	-1.15809e-05	-0.000190457	0.000156908	-2.16541e-07	-7.22189e-05	-3.0403e-05	-1.27792e-05	-0.0011985	0.000119647	1.49655e-05	-2.63398e-06	3.66622e-06	0.00202204	-2.46564e-05	2.5094e-05	-0.000171076	4.65634e-05	2.66904e-05	-0.000356034	0.000445683	8.3572e-05	0.000221139	-9.57064e-07	-3.72353e-05	1.0903e-05	5.68249e-06	8.37398e-05	-0.000139362	1.09478e-05	2.82453e-05	0.000499616	3.19565e-05	0.000151344	9.72452e-06	-2.04145e-05	0.000765276	8.12456e-05	3.37504e-06	2.57907e-05	9.38804e-05	7.28498e-06	-8.66539e-05	5.53305e-06	2.82893e-06	-0.000100719	1.29313e-05	1.51817e-05	-0.000144474	-0.000213326	-6.56396e-05	0.000415433	-3.4259e-06	0.000179676	-0.000127864	7.91507e-05	0.000629893	0.000183407	-0.000341596	4.95993e-05	0.00045651	-3.44793e-05	0.000384654	-4.48531e-05	0.00013609	-0.000309513	-0.000236107	3.47904e-05	3.17012e-05	1.15532e-05	2.53557e-05	6.31504e-05	5.25015e-05	-6.71392e-05	0.000276891	6.02192e-06	-1.99127e-05	0.000192007	-4.00645e-05	-4.19391e-06	1.94646e-05	-1.9532e-05	-1.44705e-06	3.68114e-05	2.02241e-05	5.09678e-06	-0.000690106	-0.000273144	9.52196e-06	2.80524e-05	3.60527e-05	9.17337e-05	3.18128e-05	2.17915e-05	6.33741e-05	6.60926e-05	3.44948e-05	-2.62577e-05	-8.13896e-06	0.000475297	1.97976e-05	-0.000153839	1.65655e-05	3.08373e-05	-1.07921e-05	-0.00102488	0.000117796	-5.83533e-05	1.49023e-05	9.51806e-07	0	8.54314e-05	-4.29345e-06	1.46448e-05	-1.13911e-05	0.000395381	0.000157408	-0.000867147	1.9959e-07	-4.67452e-05	4.84682e-05	-0.000100163	4.61087e-05	0.000574701	1.14255e-05	0.000333674	1.30196e-06	-0.000137845	-4.95644e-07	-0.000657578	2.61984e-07	5.57765e-05	-1.10873e-06	-0.000463601	2.37689e-05	-9.50931e-05	4.42147e-05	-2.10879e-05	7.07113e-06	-0.000112915	-6.99178e-05	-1.50176e-05	0.000114688	7.3959e-06	2.26922e-05	-2.57327e-05	-2.20131e-05	5.39984e-05	1.64385e-05	0.00219765	0.000314445	-0.000198671	2.92809e-05	-2.37563e-05	9.84145e-06	0.00035661	-8.01129e-06	2.96055e-05	3.20364e-05	-2.35729e-05	-2.61948e-06	-1.08701e-06	0.000985118	0.000101002	1.27897e-05	0.000384119	4.96171e-05	9.89387e-05	7.52291e-06	3.67574e-05	3.89865e-05	3.88341e-06	7.36022e-05	-0.000174748	9.84218e-05	0.000205246	-0.000368187	7.45585e-06	-0.000291713	7.23483e-05	0.000493996	2.82186e-05	-0.000117556	-8.23199e-06	1.05543e-05	9.62669e-05	4.66375e-05	2.05854e-05	0.000111928	-8.77552e-06	-7.67183e-05	-7.75509e-05	0.000253492	0.000117619	-0.000784633	1.01561e-05	0.000201459	8.61287e-06	7.03742e-05	-3.22303e-05	5.76752e-05	-0.001785	0.000315529	-0.000874847	1.99054e-05	-0.00018158	-2.17363e-05	-9.96659e-06	0.00018536	2.71589e-05	-4.87492e-05	3.69462e-05	3.77548e-05	-3.30186e-05	0.000138598	6.32967e-05	-5.46118e-05	5.61688e-05	0.0011733	-1.36089e-05	2.82589e-05	-5.64885e-05	-9.09296e-05	-2.51397e-05	-0.000126188	2.20899e-06	-3.14382e-05	0.000108545	4.74691e-05	0.000325998	-6.93385e-07	0.000226653	-2.02695e-05	1.31506e-05	0.000171091	2.03391e-05	8.93805e-06	0.000141745	-1.819e-05	-6.94875e-05	-2.4734e-05	-6.47873e-05	-3.92434e-05	3.54631e-06	1.69528e-05	0.000171271	-2.02476e-05	6.62255e-05	2.69069e-05	3.80997e-05	0.000100508	-2.95778e-05	-1.68863e-05	9.82121e-06	-0.00023379	0.000425315	-0.000145208	-0.000106674	-1.27462e-05	0.00013359	-7.81102e-05	0.000135039	-0.000267613	0.000156032	-1.55444e-05	4.00477e-05	0.000255908	2.85858e-05	-0.000137479	2.55187e-05	-1.85939e-05	3.63671e-05	-0.000135122	1.22792e-05	4.89495e-05	-8.40361e-05	-2.42803e-05	-6.76667e-06	-1.32849e-05	-0.000138581	-1.51524e-05	-4.16811e-05	-0.000129073	8.4521e-05	0.00017377	4.57453e-05	-1.76245e-05	0.000309221	-1.25981e-05	3.52911e-05	2.71271e-05	-1.7461e-05	-0.000136948	2.45104e-05	-9.68504e-05	-4.6656e-05	2.68442e-05	5.48889e-05	0.000367091	-5.28984e-05	-6.85996e-06	9.21523e-05	2.38651e-05	-0.000168915	8.99101e-06	0.00011949	9.01542e-05	5.56425e-05	2.40389e-05	1.25742e-05	4.18003e-05	-0.000118647	3.34042e-05	3.00438e-06	-4.18002e-05	2.5583e-05	0.000464627	4.90047e-05	5.85887e-05	0.000345756	5.79393e-06	5.01997e-05	-2.9903e-05	0.00128276	-0.00010522	0.00152537	3.1929e-05	-5.66585e-05	-3.24729e-05	4.77986e-05	1.26372e-05	8.8042e-06	8.63202e-05	0.000104713	0.000115297	-1.58378e-06	6.39724e-06	3.99604e-05	3.4311e-07	3.77236e-05	-1.20368e-05	-1.46009e-05	2.94454e-07	-0.000123177	0.000165737	4.1991e-05	7.45702e-05	-3.6961e-05	-8.12127e-05	-0.000403886	7.05944e-05	2.67971e-05	5.9534e-05	0.000584317	-9.61702e-05	-0.00154245	1.71586e-07	1.08377e-05	3.93748e-05	2.69185e-06	-4.80312e-05	5.415e-05	-2.24031e-05	3.09215e-08	5.75312e-05	1.53407e-05	8.95942e-06	1.84613e-06	-3.5665e-05	-0.000256223	-1.71799e-05	2.68569e-06	-1.13294e-05	-6.33226e-05	-9.94494e-06	4.5001e-05	5.06096e-05	-0.000163114	-2.31511e-05	-0.000200798	-0.000194377	8.60838e-06	-1.70525e-05	-1.60863e-05	-0.000116923	1.2831e-05	-7.54292e-05	0.000374008	-1.277e-05	-7.0844e-05	7.8242e-07	0.000316819	-0.000180032	0.0061109	0.00010117	2.03852e-05	6.08552e-06	-1.9611e-05	1.51603e-05	-0.000280782	2.36524e-06	-6.12784e-06	-2.46426e-06	5.55196e-05	-1.56862e-05	0.000151106	0.00016569	4.49154e-06	-1.54792e-05	7.02703e-06	0.000462465	0.000247113	-3.19098e-05	-6.99257e-05	2.56372e-06	-2.21969e-06	-5.88241e-05	8.66703e-05	-4.76299e-05	0.00022083	5.61754e-05	0.00254059	1.92261e-05	-0.000495258	1.70795e-05	0.000165441	-1.79155e-06	0.000107149	-6.59266e-06	-3.93814e-05	6.72104e-05	0.00013397	0.000633721	1.65002e-05	-0.000174997	-0.000126306	1.29776e-05	-1.05455e-05	6.58566e-05	1.58651e-05	3.09811e-06	-6.46585e-06	-1.54159e-06	8.6249e-05	9.49707e-05	6.02632e-05	-8.78849e-05	6.53375e-06	-7.91029e-05	9.64715e-06	3.73707e-05	4.24037e-05	-1.71821e-05	8.41619e-05	0.000307113	-2.8596e-06	5.51301e-05	-4.08532e-05	-2.86925e-05	1.68502e-05	9.79205e-06	4.63569e-05	-0.000117295	-0.00307956	3.57289e-05	-1.38089e-05	-3.76841e-05	-0.000203805	-9.07528e-06	4.70279e-05	-0.000192657	2.43141e-06	0.000140665	-1.86693e-05	-0.000120706	0.000158326	-0.000232496	-6.38352e-05	-2.56297e-06	2.36182e-05	0.000103289	-3.30027e-05	0.00345886	-0.000176223	5.16305e-06	0.00026857	-1.82309e-05	5.55621e-05	-4.62922e-05	-3.54968e-05	5.81622e-06	7.45197e-06	-4.60447e-06	-7.00823e-06	-5.80532e-05	-6.28809e-05	-3.50783e-06	2.22198e-06	-3.75718e-06	3.6386e-05	-9.46635e-06	0.000106657	-8.06575e-06	-0.000117184	-6.72201e-06	6.91716e-05	0.000101018	-7.32285e-05	-2.44215e-05	3.16395e-06	4.36734e-06	2.00559e-05	-2.79823e-05	-2.76721e-05	4.56688e-05	1.01939e-05	1.71911e-05	4.01375e-06	1.21042e-06	-0.000100066	-2.98347e-05	-6.99313e-07	6.35402e-05	-2.94294e-05	-0.000417198	-2.51909e-05	-0.000151561	-4.91079e-06	0.00133941	-0.000200809	0.000845167	2.0242e-05	0.000210177	-7.8533e-06	-0.000586015	4.87568e-05	9.3018e-05	-1.35962e-05	-1.10177e-05	5.06976e-05	-3.90788e-05	7.54651e-05	-3.94413e-06	-3.08541e-05	1.78472e-06	-4.75877e-05	3.28786e-06	0.000205189	1.90173e-07	1.432e-06	-0.000129761	0.000273769	7.35825e-06	2.80908e-05	0.000174134	0.000247575	0.000150107	-3.31761e-06	-8.66088e-05	2.14368e-05	-5.88347e-05	1.46957e-05	5.07608e-05	1.50271e-06	-2.01211e-05	-2.95311e-06	3.89871e-05	1.64562e-05	1.31978e-05	5.55806e-05	0.000333388	7.24173e-05	-0.000210146	-0.000256615	-2.41021e-05	0.000338762	0.000166776	-0.00034517	-6.0768e-05	-0.000155588	-1.08439e-05	-3.40709e-05	-9.34061e-05	0.000217227	-2.44209e-05	-1.74429e-05	0	0	0	0	0	0	0	0	-0.00026021	-9.11771e-05	0.000707656	0	0.0130531	0	8.59057e-05	0	0	0.000143852	-5.4404e-06	9.22159e-06	0.00129799	0	-0.000213143	0	0	0	0	0.00258625	0	0.00151842	-6.89829e-05	0.00236104	0	0	0	0	0	0.000349131	-0.00036524	-2.48972e-05	0	-0.000199845	0	-0.00804554	7.76813e-05	0	-6.18908e-05
x30MCx2369	0.00717501	0.002335	-0.0106563	-0.00811491	-0.00539778	-0.00856055	0.00796629	0.00228744	0.00122365	0.00200459	-0.00249436	0.000662195	-0.000377906	0.00115486	-0.000689284	-0.00163699	-0.00106502	0.00344672	0.00595571	-0.000424203	0.0375112	-0.00184147	-0.000620633	-0.00302644	-0.114865	0.0165319	0.000427966	-0.0106506	0.00741987	0.0200757	-0.00376453	0.038973	-0.000562125	-0.00035385	-0.00350345	0.00130552	0.00311804	-0.029694	0.000377494	0.00171415	0.00678096	0.00342532	0.000781597	0.0127674	0.00224032	-0.00135173	0.000229912	0.000221244	-0.0039109	-0.0134241	0.00917006	0	0.00368323	0.00241082	0.000413989	-0.000359179	0	0.00131969	0	6.05021e-05	0	0.00121062	4.72212e-05	0.000696814	-0.000162397	0	-0.00144422	-0.00164997	3.99372e-05	-1.26263e-05	0.00265017	-0.000175787	-0.000121448	0.0117736	0.000563826	0.00687933	-0.00366946	-0.00639394	0.000151105	-3.43169e-05	-0.000570359	5.21716e-05	0	0.000681046	0	0	-5.36563e-05	-8.91757e-05	2.00984e-06	0.00220593	0	0.00710754	-0.00507477	0.00133691	0	0.000345061	0	0.00320771	0.0005981	0.000841954	-0.0584941	0.000112041	-1.39231e-05	0.000835577	0.000452286	-2.28703e-05	0.00120012	0.000131958	-2.39306e-05	0	-0.00233659	-0.00066685	0.00715586	0.00553655	0.0377773	0.0129045	0.00234493	0.00360303	0	0.00283887	0	0	0	0	0	-0.00151346	0	0.000817849	0	0	0	0	0	0	0	0	0	0	0	0	0	0	0	0	0	0	0	0	0	0	0	0	0.0629335	0.00607642	0.00136501	-0.0115964	0	0	0	0	0	0.00129931	-0.00284947	-0.00367122	0	0	0.00234016	0.0101746	0.00657441	0.000420341	-0.000130676	0.000155901	-0.0235516	-0.00491783	-0.0267471	-0.000857309	0.00159687	-2.3071e-06	0	-0.000709151	0	0.000280198	0	-0.0391679	0.0338676	-0.00124409	-0.000805904	0.00403772	-0.000558093	0.00669444	0.000224423	-0.00236786	0	0.00102761	0.000603865	0.00851089	0	0.0041082	0.000423212	-0.0283576	-0.000554343	-0.00278381	-2.14244e-07	0.00613311	0	0	0	-2.46818e-05	0	0	0	-0.00407687	0.000157692	0	0.0342249	0	0.00094022	-0.00528492	0	0.00222261	0	-0.00428013	-0.00137595	0.00960168	0.000182033	0.00163101	0	0	0.0045044	0.000590626	0	0	0	0	-0.000851139	0	4.16262e-05	6.55678e-05	0	-0.00218548	3.9996e-06	-0.0263572	0.00278022	-3.55602e-05	0.0126981	0.00190268	0.000178505	0.00207598	-0.000119931	0.00290996	-0.000257517	0.0790807	0.00356661	4.44679e-05	0	0.000398848	0.000249204	-0.000127795	-0.000139269	0.000160938	-0.000554148	-1.49699e-05	2.4167e-05	0.0030863	0.000292383	0.00690521	-8.41948e-05	1.37008e-05	0.00133679	3.16615e-05	-0.00261607	0.000388039	-0.000125243	0.000229249	2.73409e-05	0.000320267	-0.00968324	0.000520952	-0.00833203	-0.000205672	-3.09405e-05	3.0043e-05	-0.00311025	0.000857202	-0.000817583	-0.00124285	0.00612312	-0.00021336	0.00162499	-0.00036646	0.000640238	-0.000538869	-0.000320126	-0.000684886	0.00179216	0.0014319	2.60834e-05	0.00611311	0.000887145	1.73671e-05	0.00335398	0.000561701	0.00112537	0.000164286	-0.000647876	-0.000510033	-1.86643e-05	0.000103734	0.00393741	0.000799756	0.000916477	-9.56173e-05	0.000359652	0.000244639	0.00431503	0.000788102	8.11166e-06	0.000873355	0.000193989	-8.99087e-06	6.80071e-05	-0.000261203	0.000623916	0.00180475	0.0024721	0.00143446	0.000322737	0.00130798	-0.00146208	0.000178994	0.000482837	0.00145661	0.00100569	0.000307821	0.000306917	0.0103067	-0.000314451	-0.00706905	0.00266717	0.00415117	0.000415224	-0.000232707	0.00226777	0.0176207	0.00215353	0.000716485	0	0	0.000995396	0.000176789	-4.31665e-06	-0.000599427	-4.81913e-05	-0.0292988	0.00016064	0	-1.17829e-05	9.08815e-05	0.000303919	1.70738e-05	0	0.000317191	0	-2.99739e-05	0.000467037	0.000657667	0.000467987	0.00616314	0.00216367	0.000189185	0.00311847	-0.00854045	0.0027551	0.000763111	0.000658089	0	0	0	-0.000150945	0.00115328	0.000651276	0.000193485	0.000883134	-0.00131241	-4.73801e-05	-9.47092e-05	0.000113554	0.000230403	-6.71051e-05	0.00335622	0.000605176	1.97186e-05	-8.28009e-06	-0.000142707	-0.000177818	0.0211181	0.00104695	0.00031072	9.78153e-06	0	0.0159045	0.000389367	-3.61626e-05	1.88107e-05	-4.45719e-05	-1.40806e-05	-0.0104179	0.000473919	8.00983e-06	-4.55735e-05	0	-0.000343844	0	0	0.00127149	-0.000270493	0.000263496	-9.60036e-05	-9.14544e-05	-0.00141085	-6.01046e-05	-5.4124e-05	-0.000455714	-0.000264329	0.00189842	0.000529916	2.763e-05	0.000127892	-0.00026938	2.12601e-05	-2.93541e-05	6.49286e-05	-4.96503e-05	-1.81166e-05	-0.0191039	0.000343404	9.54054e-05	0.01024	0.000177583	0.0019053	-0.00861849	0.000207984	0.00112719	-1.013e-05	0.00112465	-0.00655141	-7.26127e-05	-0.00347697	0.000305037	-0.000633892	2.83416e-05	-0.000442621	-0.000233419	0	-0.000192566	0	-1.42832e-05	-0.00197	7.93501e-05	0.000158463	-4.36579e-05	2.75782e-05	-3.60976e-05	5.77206e-05	0.007356	0.001004	-0.000823543	0.00118082	0.0111859	-0.00842991	0.000142424	-0.000167034	-0.000214496	0.004809	0.000177602	0.000418336	1.36384e-05	-8.25293e-05	-0.000263287	0.00106916	-8.12457e-05	-0.00078193	0.000904039	-0.000339638	-0.0244594	0.00111491	-0.00539599	0.0110222	-0.00504705	0.0857321	0.000514761	2.27102e-05	0.000852401	0.000181284	0.00400841	-0.00845218	0.000467077	-6.19614e-05	-0.000167923	0.0063462	-0.00248189	0.000366477	0.000150462	-0.00132082	-0.000685019	-0.003855	-0.00450694	-0.0015154	0.00228102	-0.00298386	0.0021578	0.00400973	0.000533232	0.000764313	0.0135558	0.000583615	0.000162096	0.00207364	0.00253731	0.000976092	-0.000425788	-0.000110917	0.027126	0.0150635	0.000349817	0.000987554	0.000233079	0.000620172	-0.0116659	-0.00103521	0.00104282	-0.00157284	0.00601278	0.000288037	0.0119929	0.000436875	-0.00238768	-0.00102267	-0.0197419	0.000809965	-0.00155152	-0.000451399	-0.000482796	-0.000543936	0.000443823	0.000120928	0.00333512	-0.00069986	0.00550669	0.000961788	0.000751361	0.00596928	0.0128601	-0.00991272	0.000302598	-0.00564896	-0.000197144	0.000275718	-5.02117e-05	3.36548e-05	-0.00552343	-0.000528378	0.00662893	0.000554604	0.000542283	-0.000797205	0.00213418	-0.00172405	-0.000425087	0.00133803	0.00144096	-0.0044344	0.000796608	-0.00018393	0.00134749	0.000180287	0.000113403	0.0834258	0.0094812	-0.000535437	0.00028082	2.38933e-05	0.000530739	7.33824e-05	1.80692e-05	-0.000174895	-8.25584e-06	0.000168996	-0.00090891	8.21366e-05	-0.000245521	-8.1529e-06	6.455e-05	6.5077e-05	-0.000349962	-1.33372e-05	-1.40689e-06	1.26951e-05	4.86746e-05	0.000117892	-8.40817e-05	-1.94865e-05	-3.64192e-07	-5.15084e-05	-1.37108e-05	-9.78167e-05	-8.13705e-06	-2.40439e-05	-0.000338313	5.75276e-05	0.00126154	2.81804e-05	-3.38495e-06	-0.000323038	4.85747e-05	-2.84561e-05	0.000162724	-3.75072e-05	5.95545e-05	-0.000462187	6.91066e-05	-5.89155e-06	0.000252302	-9.38996e-05	8.54238e-05	-0.000130658	-0.000107646	0.000291083	1.66758e-05	-9.63017e-05	-0.00014225	9.51028e-05	-0.000154166	0.000139766	0.000293384	8.65528e-05	-1.50258e-05	8.13899e-06	0.000178505	7.44253e-05	-0.000179115	2.28863e-05	1.70326e-05	2.26632e-05	-4.56625e-05	-0.000409357	0.000191507	4.20075e-05	1.90376e-05	-5.49761e-06	3.55134e-05	-9.71036e-07	-3.58916e-05	4.60301e-05	-4.01555e-05	7.86201e-06	-2.97505e-06	8.71459e-05	7.4871e-05	0.000138547	-7.02798e-06	0.000175254	0.000102921	1.98939e-05	-5.32737e-05	1.684e-06	-6.85807e-05	5.75294e-06	-1.36558e-06	0.000209641	6.83551e-06	-2.37712e-05	5.08114e-05	0.000366731	0.000122243	0.000165816	3.30397e-05	-5.83765e-05	0.000611021	-2.69359e-05	-2.00448e-06	2.23819e-05	-5.5659e-06	6.31634e-05	0.000117588	3.5771e-05	-2.3611e-06	3.47555e-05	-1.58033e-05	3.54932e-05	-4.27117e-05	9.53388e-07	3.20658e-05	-5.9002e-05	-3.0016e-05	0.000462245	0.000127086	8.66917e-05	5.48663e-05	-1.39272e-05	-0.00180192	-8.98045e-05	2.7043e-05	0.000216459	0.000122642	9.50288e-05	-0.000700974	0.000156015	-1.44019e-05	0.000105408	5.50104e-05	-7.15639e-05	5.84921e-06	-4.85458e-05	5.16695e-05	-1.0483e-05	-2.1398e-06	4.08608e-05	5.93892e-05	2.89125e-05	-0.000263431	3.22084e-06	2.82778e-05	-0.00012844	6.53751e-05	-1.71974e-06	-7.26547e-05	0.000248701	8.28618e-05	2.82705e-05	9.51159e-05	9.06255e-06	-3.23631e-05	7.21709e-06	1.75698e-05	-0.000130498	0.000117017	4.59934e-05	0.000928786	-2.13421e-05	0.000251908	-0.000100782	5.26679e-05	0.000141495	4.28351e-05	-0.000382264	-7.42603e-06	0.00039586	-0.000100137	-9.92566e-05	-0.000103937	1.95817e-05	-0.000152957	-0.000206985	-1.92698e-05	-4.25095e-05	0.000160225	6.20725e-05	4.6938e-05	4.92838e-05	-8.96971e-05	-1.33776e-05	1.91537e-05	-3.38016e-06	0.00018055	-1.20521e-05	2.30701e-05	-1.9022e-05	-2.53755e-05	-1.06077e-05	1.24933e-05	1.1625e-05	1.15926e-06	0.000221118	0.000173821	1.19531e-05	-1.13254e-05	-3.14199e-05	-3.13864e-06	3.71241e-05	-4.49378e-05	3.82432e-06	3.29815e-05	-1.92963e-06	-3.26728e-05	-6.69983e-05	0.000407506	4.05506e-05	0.000196882	-4.25089e-06	1.27649e-05	6.26613e-05	0.000251741	2.62021e-05	-5.62122e-05	-2.11898e-06	-8.59905e-07	3.68681e-06	8.79299e-05	2.96494e-05	4.61533e-05	-6.58057e-06	0.000302046	7.54332e-05	-0.000490613	-2.23638e-05	-2.06988e-06	1.09001e-06	0.000410818	2.12135e-05	0.00098179	-4.60801e-05	1.90691e-06	5.73205e-06	0.000266511	4.05691e-06	0.000273479	-1.40058e-06	9.09311e-05	-3.22997e-06	0.00013444	7.51815e-06	4.74672e-05	-0.000192966	-2.18775e-05	-8.31729e-05	3.689e-05	-0.000175443	4.20887e-07	9.9575e-06	-9.38618e-08	3.52395e-06	-6.73134e-05	3.63195e-05	3.32221e-05	-0.000114775	-0.00273622	0.000636746	0.000242881	6.04639e-05	1.92719e-06	0.000101122	8.27991e-06	-9.4982e-05	-1.47599e-05	-3.44205e-05	-3.70397e-05	-4.13645e-06	1.50298e-05	-0.00319473	0.000112494	2.773e-06	0.000322588	-9.04439e-06	-0.000317642	5.2945e-05	-0.000218267	3.47633e-05	7.78941e-05	8.90025e-05	-0.000699388	-3.61421e-05	0.000134365	0.000326642	3.65004e-05	0.000119088	4.94556e-05	0.000893373	0.00020073	-0.000213206	7.97052e-05	8.71351e-05	0.000220511	-0.000721038	2.32996e-05	-0.000130502	3.66243e-05	-0.000127964	8.98959e-06	0.000160991	0.000171785	-0.000566681	-1.38376e-05	3.09565e-05	-6.06814e-05	-6.55334e-05	0.00053277	-1.39439e-05	0.000111574	8.33947e-05	1.60317e-05	-3.63304e-05	-9.20955e-05	-7.37849e-06	8.78985e-05	0.000307182	0.000119104	1.15133e-05	-5.83057e-06	-8.87038e-05	5.35281e-05	7.21813e-05	-0.000160143	0.000341951	-0.000423116	0.000731765	4.95593e-06	0.000135142	-9.38065e-05	0.000118451	1.02888e-05	-7.27696e-05	7.23196e-05	-2.0703e-05	0.000179916	8.98054e-05	0.000153111	0.000187958	7.93669e-05	-9.18425e-06	8.56448e-06	-2.05719e-05	-1.26838e-05	-8.41167e-07	0.000151817	-5.75257e-05	-3.78738e-05	-9.03356e-05	-0.000135836	-4.26896e-05	0.00024991	4.71413e-06	-0.000124873	-1.1066e-05	-3.75995e-05	-7.95581e-05	0.000114955	1.485e-05	-7.10215e-05	0.000319353	2.17487e-05	0.000260532	-0.00048328	-2.34701e-05	-0.000187267	-6.17124e-05	0.000469614	0.000112414	-7.85911e-05	-0.000342828	0.00053586	7.74367e-06	1.66804e-05	-0.000140806	-3.40389e-05	7.12976e-06	9.19767e-05	-3.43537e-05	9.86383e-06	-2.64984e-05	-2.69681e-06	-2.01302e-05	0.000218508	-2.30654e-05	-4.46372e-05	-2.1729e-05	7.97005e-05	-1.50188e-05	-6.46463e-05	-0.000124852	3.70954e-05	-0.000399886	0.00012633	9.34729e-05	-2.19853e-05	-6.59332e-05	8.71478e-06	-6.93039e-05	0.000207839	0.000132774	-1.8123e-05	-6.21479e-06	6.82104e-05	2.85155e-05	-5.36841e-05	1.62858e-05	0.000140284	-5.27362e-06	-9.83633e-05	2.62199e-06	-4.86789e-05	-1.78341e-05	0.000137104	-1.57108e-05	4.20079e-06	4.66612e-05	-1.24923e-05	5.93539e-05	-0.000902102	-9.93866e-05	-1.83918e-06	-3.67193e-05	7.70368e-06	3.66771e-05	0.000184353	-2.95331e-05	-0.000113398	3.10452e-05	1.68139e-05	-2.47615e-05	-0.000300937	5.10042e-05	0.000578052	3.94937e-06	4.55725e-05	6.62517e-05	2.1378e-05	-3.58443e-06	3.64939e-05	-9.42501e-05	0.000119125	-0.000430601	-2.55531e-05	-3.14082e-06	0.000132705	2.59874e-06	5.32988e-05	1.39508e-05	-3.11923e-05	-6.18997e-05	-1.56991e-05	-0.000209938	3.54228e-05	-2.06531e-05	4.74812e-05	-1.08211e-05	0.000175408	3.59085e-05	4.24628e-06	-6.9004e-07	-0.000213316	0.000376083	-3.25034e-05	1.59392e-05	2.59917e-05	1.84164e-05	2.69374e-05	0.000134763	1.72641e-05	-3.40177e-05	-2.12274e-06	-1.48367e-05	-6.3355e-05	1.59886e-05	1.73127e-05	-2.19061e-05	-5.60637e-05	-0.000295781	1.26966e-05	7.09175e-05	-0.000147712	2.38748e-06	-1.64661e-06	2.59806e-05	-5.70534e-05	1.03771e-05	-1.03168e-05	1.2904e-05	1.78677e-05	4.70757e-05	-1.72005e-06	0.000379649	-1.09715e-05	-0.000134635	0.0003245	0.0001193	7.58288e-05	-0.000150928	7.80421e-05	3.64351e-05	0.00588858	-7.58293e-05	7.19412e-05	1.80248e-05	6.94156e-05	1.35754e-05	-0.000165576	-0.000133809	5.66616e-05	2.45925e-06	1.86018e-05	-0.000112964	-5.70633e-05	0.000232831	2.06973e-05	-6.43419e-05	6.27287e-06	0.000335977	-6.80478e-05	2.99811e-07	3.50946e-06	-4.63197e-05	-0.000162419	-3.30257e-06	3.48414e-05	8.99378e-06	5.24124e-05	4.70988e-05	0.000642837	4.28566e-05	-0.000351057	5.96579e-06	0.000231425	-3.79648e-05	-4.63615e-05	7.22306e-05	6.52833e-05	8.12238e-05	6.25416e-05	0.000773494	0.00103684	-8.0968e-05	-0.000237428	-1.40592e-05	-2.80408e-06	-3.60428e-05	-2.63333e-05	6.51909e-05	0.000123366	-1.02594e-06	4.8043e-05	-0.000623426	-4.03554e-05	-1.47037e-05	2.95833e-06	-5.91149e-05	-1.56696e-05	2.94557e-06	2.28134e-05	-1.01231e-05	2.58018e-05	0.000240717	-1.81372e-05	0.000103373	8.46979e-06	-2.59184e-05	-8.6492e-05	2.15411e-05	-7.12352e-05	7.52329e-05	0.000308715	-6.27559e-05	-3.64207e-05	-2.94876e-05	0.000726377	-1.62994e-05	3.60693e-05	-1.13032e-07	4.37964e-05	-0.000239402	-2.50793e-06	0.000297328	-9.9137e-05	4.61909e-05	2.51547e-05	-1.69297e-06	2.46947e-05	5.72556e-05	-2.78928e-05	0.0055449	-5.39693e-05	2.04731e-05	0.000433938	0.00012794	1.20397e-05	-1.44653e-06	-1.62105e-05	-3.71231e-05	-0.000269729	-2.02218e-05	2.03654e-06	-5.73085e-06	2.45332e-05	4.09776e-05	2.14766e-05	1.67757e-06	0.000184077	-0.000114702	0.000114435	2.27897e-05	-0.000105459	-4.81846e-05	3.06486e-05	0.000168869	9.16901e-06	1.2165e-05	-2.36466e-05	1.04836e-06	-2.58252e-05	-3.702e-05	-4.89474e-06	3.52554e-05	6.07724e-06	1.45374e-07	-5.66111e-05	-4.14388e-06	-2.52346e-05	7.05541e-05	-1.29537e-06	5.35802e-05	6.50651e-05	-0.000839756	8.70387e-05	-0.000112903	0.000221525	0.00140806	6.84811e-05	0.000856525	5.02122e-05	0.000205345	-6.40407e-06	0.000322511	-6.81561e-06	-2.42866e-05	-3.91367e-05	1.44878e-05	2.36562e-05	1.19331e-05	-1.75975e-05	-8.31586e-06	4.6823e-06	-6.57601e-05	1.49144e-05	4.18064e-06	1.83644e-05	1.85434e-06	-1.03272e-05	0.000103756	-0.000202483	0.000248774	7.31233e-05	4.65839e-06	7.36054e-05	0.000110377	-0.000115766	-0.000291181	-3.51237e-05	0.000147283	0.000123113	-9.67794e-05	0.000159135	5.45888e-05	-5.70427e-06	5.74749e-05	1.4879e-05	0.000126492	0.000247424	3.98823e-05	-2.96017e-05	-4.88835e-05	-0.000399984	-1.07696e-05	0.00017263	0.000138021	-0.000252811	-1.98305e-05	9.8392e-05	4.77474e-05	2.5159e-05	-5.72897e-05	4.64532e-05	2.30137e-05	-3.66955e-05	0	0	0	0	0	0	0	0	-0.000194227	0.000695778	0.000804593	0	0.0113775	-1.12399e-05	3.68868e-05	0	0	0.000326763	-0.000189673	0.000209794	-0.000232769	0	-0.000122132	0	0	0	0	-0.00368659	0	0.00143792	-4.38047e-05	0.00561066	0	0	0	0	0	-0.00259671	0.000727403	0.000104362	0	-0.000225422	1.0755e-05	-0.008231	3.77589e-05	2.87862e-06	-9.78008e-06
x30MCx2724	0.00273441	-0.00559647	-0.000800408	0.00503635	0.142373	0.0187487	0.00342338	0.00105514	0.00198828	0.0125465	-0.00180647	-0.00107978	5.24309e-05	9.07232e-05	0.0063552	-0.000131944	0.00517221	0.00212233	0.0045837	0.000547088	0.076378	0.0465467	0.00135393	-0.0029832	0.0132737	-0.0123781	-0.000659314	-0.00219945	0.00168952	-0.00763476	-0.00109081	0.02408	-0.000169999	0.000280054	-0.000774931	0.00121362	0.00296974	0.0429535	0.00229047	0.00120067	0.00517322	0.00209263	0.000289189	-0.00506468	NA	NA	NA	NA	NA	NA	NA	NA	NA	NA	NA	NA	NA	NA	NA	NA	NA	NA	NA	NA	NA	NA	NA	NA	NA	NA	NA	NA	NA	NA	NA	NA	NA	NA	NA	NA	NA	NA	NA	NA	NA	NA	NA	NA	NA	NA	NA	NA	NA	NA	NA	NA	NA	NA	NA	NA	0.0498009	8.44966e-05	-0.000485363	-2.30988e-06	0.000539225	-0.00247257	-0.00619467	0.000238924	8.08626e-05	0	0.00729078	0.00130634	0.000515295	0.000103592	-0.00607236	0.0154589	0.00302945	0.0237462	0	0.00305052	0	0	0	0	0	0.00101492	0	0.0004559	0	0	0	0	0	0	0	0	0	0	0	0	0	0	0	0	0	0	0	0	0	0	0	0	-0.0204692	0.00230947	0.000501385	-0.131589	0	0	0	0	0	0.00385776	-0.0249921	0.00578209	0	0	0.00259616	0.0162068	0.00307323	-2.54645e-05	8.06249e-05	0.0001205	0.0141117	0.00275941	0.0218524	0.000503284	0.00409384	2.12836e-06	0	-0.00242369	0	-0.0024187	0	-0.00332973	-0.0155414	-0.00467077	-0.000667427	0.00325449	-0.00122328	0.0016743	-0.00296396	-0.00295056	0	0.0010398	0.000689218	0.0281233	0	0.00185027	0.000769256	0.104214	-0.00291221	-0.00138404	-6.79661e-08	0.0123309	0	0	0	-2.68495e-05	0	0	0	-0.00258232	-0.0547506	0	0.0360274	0	0.000816855	-0.00547291	0	-0.011301	0	-0.000392355	-0.0019885	0.00931928	0.000206371	0.00164528	0	0	-0.00265321	-0.000263611	0	0	0	0	-0.00270468	0	-5.76654e-06	5.456e-05	0	-0.000516677	3.85328e-06	-0.00130162	0.000836768	-1.32467e-05	-0.0335033	-0.00654385	-0.000467683	-0.000331705	3.55304e-05	3.64497e-05	-0.00155256	-0.0252981	-0.00643227	-0.000345055	0	-0.000295124	0.000107645	-5.03062e-06	1.92428e-05	1.04577e-05	0.000781838	-0.000121931	5.59254e-05	-0.0169861	-0.000237107	-0.0265958	-3.48264e-05	8.53778e-06	-0.000307391	-0.000162672	0.00264344	0.000856277	0.000920625	-3.23823e-05	2.8926e-05	6.27765e-07	0.000234862	-0.00213218	0.00172644	0.000144888	-1.30551e-05	0.00011999	0.0017563	0.000800052	0.000582776	-0.000184818	0.0126563	0.000255746	0.000491407	-0.000357582	0.000559057	0.00033275	0.00164058	-0.00377391	0.00313168	0.00176704	0.00028432	0.00830263	0.000535016	3.86065e-05	0.00316663	-0.000938276	-0.00045591	-5.65462e-05	-0.00271424	0.000549112	-0.00385733	1.44206e-05	0.00249062	0.000141212	-0.000221602	-0.000123947	0.000388642	-0.00156268	-0.00358786	-8.39707e-05	-0.0130101	-0.00082797	4.752e-05	-0.000194454	-0.000296513	-0.000535322	-0.00106587	0.00101261	0.000862676	0.000156353	-0.000573884	-0.000668197	-0.00521987	-0.000188006	-0.000111425	-0.00047975	-0.000370618	-0.000254639	7.27052e-05	0.0122538	-0.000882891	-0.00636083	-0.0189494	0.00346704	-0.00115649	-0.00560578	-0.0166781	0.0199032	-0.00559793	0.000358226	0	0	-1.88463e-05	-5.14481e-06	-1.11384e-05	0.000131205	-0.000142831	0.0134967	1.55622e-05	0	-2.99234e-05	0.00013786	0.000273581	0	0	-0.00038021	-0.000202335	4.61462e-05	0.000291995	1.25969e-05	-0.000260208	0.00515782	0.000396526	3.19456e-05	0.00588963	0.0012948	-0.0155039	0.000600579	-0.000609495	0	-0.000319485	0	3.96866e-05	-9.31175e-05	-0.000411563	-0.000216058	-0.00580683	-5.67535e-05	-0.00022114	-0.000461256	-0.00155921	0.000112476	0.000351425	0.00162649	-0.00258501	5.09523e-05	0	0	-0.000475731	0.0130282	0.00114147	0.000657704	0	6.52333e-06	0.0122202	0.000858743	-5.98997e-06	0	0.000108131	-1.23312e-05	0.00158868	0.000208221	0	8.87565e-05	0	0	0	-0.00021493	0.00159251	0.00231867	7.35271e-05	1.58259e-05	-2.7866e-05	-0.0010983	7.5451e-05	0.000118361	-0.00108522	-0.00028748	0.00360317	0.000271317	-0.000292575	3.86709e-05	0.000422681	1.89498e-05	-2.2256e-05	-0.000445359	-1.10838e-05	5.05768e-05	0.00683558	-0.000861383	0.0001423	-0.025642	0.00145348	0.000761184	-0.0090133	0.000158859	0.0014276	6.25481e-05	-0.000336926	-0.010555	-0.000518523	0.00298808	-0.00153286	8.99224e-05	0	-0.000255362	-8.06157e-05	0	1.03986e-05	0	0.000152798	0.000327503	2.49229e-05	0.00137741	7.34033e-05	-0.000214186	0	8.98029e-05	-0.0173885	0.00107211	0.000264209	0.000684858	0.00853614	0.0273712	1.42557e-05	-3.07788e-05	9.855e-05	0.00562151	-0.00106703	0.000186537	-0.000227279	0.000595956	-0.000156293	0.00182895	-0.000682096	-0.000236536	0.00111118	0.000178892	0.0177579	0.00227079	0.00058306	0.0311728	0.00494194	0.11271	-0.000443858	5.3686e-05	0.00132609	-3.4878e-05	-0.00535414	0.0132217	0.00135537	0.00015917	-0.000253044	-0.00125828	0.000127492	0.000437968	0.00171493	0.00872452	0.000440555	0.00584739	0.000335647	-0.000265856	-0.00143427	-0.00317575	0.000252392	0.0144101	-0.000797064	0.00242096	0.00800817	0.000654373	0.000178791	0.00217645	0.00160571	0.000788726	0.000758316	0.000193851	0.024033	0.017598	-0.000307351	0.00264249	-6.80826e-06	-0.000285157	0.0092622	-0.00042472	-0.000587233	-0.00167742	0.00576169	0.000451281	0.00868526	0.00160652	1.18227e-05	-0.00655869	0.0424658	-0.00134166	0.00046881	-0.000705352	0.000266323	0.000816136	0.00183866	0.000217713	0.0016349	-0.00111688	0.00522587	-0.00786207	0.000821199	0.00322246	0.00894335	0.0183118	-0.000447676	-0.00519312	3.34873e-05	0.00161404	-0.00025102	-0.00302865	-0.00191575	0.00019283	0.00559191	0.000625496	0.00443017	0.00254597	0.00191645	-0.00121922	-0.00059201	-0.00214469	-0.00103733	0.0134485	-0.000814862	-0.000126046	-0.000438791	0.00029516	0.000728972	0.0792306	0.00903064	0.00294441	-0.000777708	9.32775e-06	0.000162762	-0.000172407	-4.80181e-06	4.73841e-05	-5.17107e-05	-0.00101568	0.00212813	2.67141e-06	-0.000322878	-1.98042e-05	0.000285359	3.94004e-05	0.000194358	8.39272e-06	-3.719e-05	-2.00626e-05	4.1759e-05	0.000636723	3.80191e-05	-6.9943e-05	2.63931e-06	7.54834e-07	3.55574e-05	-2.28895e-05	0.000458881	-1.41234e-06	6.56503e-06	0.000222283	0.00127065	-2.7715e-05	-1.82212e-06	4.16785e-05	0.000115728	3.76194e-05	-1.05012e-05	-0.000227909	2.42136e-05	0.000369778	0.000280524	-0.000173184	-0.000377621	0.000104421	-0.000966025	-0.000125755	-7.30513e-05	0.000182398	3.72787e-05	3.78054e-05	3.23612e-05	-2.29086e-05	-0.000211296	4.93323e-05	-0.00019053	4.76039e-05	-5.28522e-05	-2.32215e-05	-0.000236948	-0.000347596	-9.87587e-05	6.39991e-05	-6.76027e-06	-0.00044501	0.000194168	0.000136659	0.000230084	-0.000357348	1.25903e-05	7.44471e-07	3.88793e-05	-1.12105e-06	7.61522e-08	7.96557e-05	-6.56605e-05	-0.00116715	-9.23161e-07	7.58846e-05	-0.00107591	0.000141961	-5.02565e-05	5.88554e-05	-0.000154924	-0.000226117	2.56031e-05	0	-0.000192805	8.16824e-06	-4.19571e-07	-0.000106535	-0.000135507	-0.000146085	5.75796e-05	-2.95679e-05	8.38291e-07	0.000152848	8.53782e-05	-0.000120557	0.000331162	-0.000182145	8.62211e-06	9.7983e-06	9.66067e-05	8.67584e-07	-9.05656e-05	6.7261e-05	2.92929e-06	1.10165e-05	-7.21899e-06	-0.000258496	1.0212e-06	-8.26407e-07	-3.96774e-06	-6.91963e-06	-1.08737e-06	-0.000582217	0.000329736	3.07045e-05	-1.49837e-05	-4.184e-05	-0.00235936	6.61082e-05	4.48796e-05	-0.000125333	5.50088e-05	-0.000199656	-0.000326807	0.000152692	-6.09526e-05	1.05744e-05	-9.29585e-06	6.23122e-05	-0.000134415	1.2496e-05	-9.9051e-05	4.59096e-05	1.43956e-05	-4.3098e-05	0.000149883	0.000112222	0.000333134	-5.42499e-05	-1.861e-05	7.09997e-05	-6.14083e-05	-5.91672e-06	-8.85851e-06	-0.000245224	-3.67548e-05	6.1588e-05	-1.09544e-05	2.26749e-05	4.09769e-05	1.47974e-05	-2.21133e-05	0.000115149	-0.000122697	-7.15622e-07	0.000867813	-9.564e-07	0.000195738	-0.000119797	-0.000592008	-0.00013695	-0.000121774	-0.000314406	-0.00255283	0.000349124	6.69656e-07	0.000133435	-1.37238e-05	1.22057e-05	-0.000222451	-0.000129444	-6.70391e-06	1.00249e-05	0.000130263	2.31914e-05	-5.13508e-06	1.16432e-06	0.000118633	0.00021319	5.91451e-05	5.25759e-05	-5.04761e-05	-0.00033627	-2.00325e-05	-3.09701e-05	1.80817e-05	-6.5215e-06	9.62377e-05	1.82991e-05	2.60917e-05	-0.00442834	3.8348e-05	4.04659e-05	-0.000142243	6.47889e-05	-0.000118867	-2.56454e-05	-2.62901e-05	-5.02633e-07	5.5684e-05	0.000395798	-2.49265e-05	3.67024e-05	0.000364171	-2.7912e-05	3.743e-06	1.21272e-05	8.89052e-05	3.47935e-05	0.000947174	3.18031e-05	-0.000485987	-2.06601e-05	7.36077e-06	1.70312e-06	-0.000993227	-3.55011e-05	7.31855e-05	-4.16484e-06	-0.00360117	-0.000459647	0.000277238	3.4638e-05	-1.56638e-05	3.46691e-05	-0.000126762	5.58498e-05	0.000739692	-1.98314e-05	0.000117703	6.20632e-06	0.000159446	1.73094e-05	0.000128873	-1.27983e-06	-4.96706e-05	2.84597e-07	-1.13507e-05	1.32549e-05	-5.61775e-05	8.65639e-05	-4.25336e-05	-7.87283e-05	-2.51719e-05	0.000316111	-1.13498e-05	2.52074e-05	6.95054e-05	-3.75858e-05	-7.7988e-05	-5.34327e-06	-0.000302434	-5.0605e-05	0.00420922	5.82468e-05	3.41647e-06	3.87389e-05	-0.000121412	7.77436e-05	-0.000238423	3.1525e-05	8.97725e-06	2.20138e-05	-6.50765e-06	9.05154e-06	-7.61577e-06	-0.00168245	3.19508e-05	-8.87158e-05	-0.00309876	-2.10405e-05	0.00010473	4.76531e-05	-2.65405e-05	1.52449e-06	6.31168e-05	0.000111193	7.72067e-05	8.15558e-05	0.000133744	-0.000934568	1.13719e-05	0.000779147	1.77192e-05	0.00038113	8.71113e-05	-0.000300119	-3.20193e-05	2.95679e-05	-1.10993e-05	-4.57538e-06	-6.64541e-05	0.00034009	-0.000346157	-3.19935e-05	-5.92963e-05	2.99925e-05	0.000104188	0.000234845	1.17787e-05	-4.88966e-05	-0.00108029	0.000173341	6.02304e-05	-0.00019384	-0.000124059	0.000170732	-4.5241e-05	-1.94294e-05	6.29218e-05	-7.26226e-06	3.4734e-05	-0.000199272	-0.000952006	-3.77545e-05	9.48759e-05	-4.54281e-05	-8.32549e-05	-3.29597e-05	0.000357559	-3.53329e-05	1.03487e-05	0.000752898	1.76514e-05	-9.58934e-05	-0.000149083	5.71146e-05	-4.40771e-05	-2.47005e-05	5.13491e-05	-6.87576e-05	0.000223031	-0.00113411	0.00026048	2.59326e-05	1.56718e-05	-4.39478e-05	-1.89086e-05	-7.91347e-05	-9.55929e-05	7.86963e-06	7.49469e-05	1.24862e-05	-6.34836e-05	9.87128e-05	0.000113049	-0.000125421	-0.00134517	5.48859e-05	-0.000105286	-8.54524e-05	-3.78578e-05	0.000189496	2.51078e-05	1.65573e-05	-1.85572e-05	1.66172e-05	2.09776e-05	-7.25623e-05	-0.000239485	6.77528e-05	-0.000315837	-0.00012418	-2.08128e-05	-0.000200662	-0.000180343	-0.000145632	0.000392169	-1.33864e-05	-3.81174e-05	0.00010167	1.43181e-05	-1.6097e-05	-2.1039e-05	-0.000429047	1.3415e-05	0.000176655	3.30183e-05	-7.48753e-05	4.38461e-05	2.40973e-05	-3.94048e-06	-1.59044e-05	-0.000800233	2.12728e-05	-1.04316e-05	-0.00010942	2.8164e-05	-0.000101211	3.16567e-05	9.24614e-06	8.74498e-05	8.05815e-05	1.28046e-05	3.69043e-05	-2.19947e-05	0.000296605	-2.53366e-05	0.000117728	8.03126e-05	-4.33978e-05	-6.28166e-05	-0.000813256	-0.000436216	-1.75711e-06	6.76775e-05	-2.88269e-05	-9.09561e-05	5.90523e-06	-0.000248425	-1.20076e-06	3.75447e-05	-5.74666e-05	8.6989e-05	-3.01773e-05	5.36614e-05	0.000468696	-5.18265e-05	-6.52317e-05	8.68988e-07	-7.28453e-05	-0.00141272	3.15956e-05	0.00108567	6.152e-06	6.8373e-05	-5.0551e-07	-0.000169059	1.41633e-05	0.00378347	-6.37174e-06	-2.89631e-05	-2.09663e-05	-1.41735e-05	1.59425e-05	5.08852e-05	0.000109601	0.000115016	-4.21512e-06	4.39447e-06	-2.52773e-05	8.67361e-06	1.01506e-06	8.53185e-05	-9.62266e-06	-3.85661e-06	-1.22209e-05	-9.16442e-05	6.93788e-05	8.98219e-05	-3.64508e-05	2.04307e-05	8.91023e-05	-8.64139e-05	-0.000131683	9.71919e-06	8.74535e-05	0.000835194	0.000295826	8.08836e-05	-1.6765e-05	8.71181e-06	5.17972e-05	1.33565e-05	2.11093e-05	4.12471e-05	-6.6494e-05	1.50246e-06	1.18933e-05	7.81244e-05	9.73318e-05	9.08441e-06	0.00011065	-0.000158263	0.000252076	2.78578e-05	1.62337e-05	1.52917e-05	-1.54017e-06	1.18404e-05	4.12792e-06	-8.97718e-05	0.000136516	8.47091e-05	0.000100493	5.97645e-05	0.000179068	-9.91719e-05	0.000230075	-3.52607e-05	-5.65199e-06	0.000369351	-0.000733513	-4.20537e-05	3.04808e-05	-5.02908e-05	3.07285e-05	0.00475113	6.48753e-05	3.98475e-05	-2.55679e-05	-0.000110515	-1.25819e-05	-0.000819646	7.2511e-05	0.000163801	6.97784e-06	-4.56762e-05	-9.86325e-05	1.68202e-05	0.000565084	-5.73813e-06	0.000159554	1.25142e-05	0.000207429	0.000112861	-4.24637e-06	-5.59747e-05	6.60425e-05	1.46211e-06	-8.3193e-05	3.90039e-05	1.37919e-06	2.41425e-05	5.84288e-06	0.00329527	-1.22463e-05	-0.000373246	8.12639e-06	0.00064768	-5.84674e-07	-3.1485e-05	-0.000232391	-6.53018e-05	-5.68902e-06	2.74188e-05	-0.00886805	0.0006182	-0.000372239	-0.00019659	-0.000149037	0.000115805	0.00107976	1.40359e-05	1.53723e-05	-6.32428e-05	-8.5118e-06	2.23011e-05	1.4188e-05	0.000138429	9.65759e-06	-5.89513e-06	0.000173864	-1.27087e-05	1.45452e-05	9.17016e-05	3.00737e-05	0.00053578	-0.00133445	-1.04059e-05	-0.000464221	-4.55221e-05	-1.31419e-05	5.30033e-05	9.43624e-06	1.31863e-05	-8.67019e-05	4.86034e-05	0.000340236	-0.000199074	5.38617e-05	-0.000152803	-3.95308e-05	7.52571e-08	3.33751e-05	-1.48216e-06	-8.86477e-05	-5.74352e-06	-3.98925e-05	-1.05186e-05	-0.000245295	-0.000162858	-5.92054e-06	3.91666e-05	1.86988e-05	2.92139e-05	-0.0349129	-2.34537e-05	-2.35017e-05	-0.00064269	-2.84688e-05	5.09409e-05	-3.21976e-05	-9.04151e-06	1.40146e-05	-4.95512e-07	-0.000358954	-4.61681e-05	-8.2969e-05	-1.00072e-05	1.92589e-05	-5.09016e-07	1.59222e-05	-1.79569e-06	6.92527e-05	6.04128e-05	-1.51278e-05	-3.79972e-05	-2.55004e-05	0.000142329	9.85919e-05	-1.04058e-05	-4.22783e-07	-1.15583e-05	1.80271e-06	8.40253e-05	-4.06291e-06	1.35105e-06	-4.49381e-06	7.07833e-05	-4.42548e-06	3.03486e-05	-2.11157e-06	-0.000165153	3.97128e-05	1.4538e-05	4.46964e-05	-1.62926e-05	-0.000336034	-4.24211e-05	1.70584e-05	-6.68211e-05	0.00123771	0.000101269	0.000449162	0.000105145	6.32631e-05	-3.06348e-05	0.000204085	5.46291e-05	-3.82512e-06	-0.000542532	1.42995e-05	4.42997e-06	1.16087e-05	0.000149422	3.84329e-06	1.17877e-05	2.09625e-05	1.11052e-05	6.82174e-07	0.000191908	1.83908e-05	-1.59909e-05	1.13834e-05	-4.90656e-05	9.96992e-05	0.000123016	0.000127634	-7.314e-05	-0.000666631	-2.37398e-05	6.61813e-05	1.26431e-05	-0.000242332	0.000202027	3.86628e-05	-7.87242e-06	-4.11185e-05	1.16487e-06	0.000102317	-6.85202e-05	0.000520299	0.000107361	0.000228982	0.000203039	1.52348e-05	1.7875e-05	-5.54097e-05	0.000169733	0.000251191	0.000101193	-0.000413556	-0.000800272	-0.00021277	0.000554623	-0.00044906	-6.4906e-05	9.90934e-05	-6.20297e-05	0	0	0	0	0	0	0	0	-0.0002784	0.000396273	0.000676981	0	0.0116869	0	2.82444e-05	0	0	-0.000401892	-1.36136e-05	6.11416e-06	-0.000280834	0	-0.00014144	0	0	0	0	0.00342569	0	0.0011713	-3.24402e-05	0.00303571	0	0	0	0	0	0.000173739	0.000520538	4.45736e-05	0	-0.00010168	0	-0.00867366	0.000143776	0	-4.00635e-05
x30MCx1885	0.0010266	0.00378286	0.00056588	-0.00260939	-0.00884098	-0.00534341	0.00277669	0.00174664	-0.00468201	-0.00133681	-0.0029702	0.00357319	-0.000613601	-0.000379398	-0.00115898	0.000707452	-0.000736853	0.0053739	0.000333565	7.59588e-06	0.0666503	-0.0032092	0.00117424	-0.00301111	0.0159337	-0.00936084	0.00383041	0.00383952	-0.00733319	0.0316259	0.00147263	0.0162688	-0.00266918	5.6305e-05	0.00172713	0.000711812	-3.51025e-05	-0.0342104	0.0037264	0.00228422	0.00638491	0.00701234	0.000392325	0.00949582	0.00244629	-0.000481087	-0.00127196	-0.00080124	-0.00422805	-0.0122862	0.017267	0	0.00629488	0.00201535	0.00114829	-0.00031618	0	0.00161294	0	1.5404e-05	0	0.000152031	2.07015e-05	0.000116858	-0.00027613	0	-0.000185093	0.00164774	8.19077e-05	5.57074e-06	0.000980838	-0.00213059	-0.000218666	-0.00439675	-0.000426767	0.00235858	0.00164516	-0.00150047	-0.000187302	5.0683e-05	-0.00089642	-1.02884e-05	0	-0.00037928	0	1.10189e-06	-8.24674e-05	-0.000363275	2.30199e-05	0.00287464	0	-0.00196833	-0.00422589	0.00276833	0	0.000145141	0	0.0032249	-0.00076883	0.00480958	0.0535799	8.91517e-05	2.29632e-06	-5.21205e-05	0.000671754	-8.46562e-05	0.00126192	-8.1867e-05	-5.48894e-06	0	0.00823765	0.00180366	-0.00126316	-0.00345036	-0.00647943	-0.00421863	-0.000833019	0.0161565	0	0.00415256	0	0	0	0	0	0.000872265	0	-8.54632e-05	0	0	0	0	0	0	0	0	0	0	0	0	0	0	0	0	0	0	0	0	0	0	0	0	-0.00654176	0.00374345	0.000807841	0.00714707	0	0	0	0	0	0.0042766	-0.0023868	0.00871038	0	0	0.00245106	-0.00764118	-0.00631665	0.000424184	0.00293313	0.000728758	0.0210669	0.00427709	0.0319422	0.000826016	0.005168	-2.69696e-06	0	0.000628193	0	-1.53231e-06	0	-0.00827188	0.0790652	-0.00968419	0.00197239	0.00552884	0.000194903	0.00983854	-0.000708449	0.0126673	0	0.00126839	-0.0113625	-0.0686161	0	0.00378259	0.000303535	-0.0216777	-0.00116526	-0.00444361	0	0.0135532	0	0	0	-1.29169e-05	0	0	0	-0.00432809	7.56751e-05	0	-0.00711106	0	0.000555645	-0.00978144	0	0.015338	0	-0.000712344	-0.00271151	-0.023714	-0.000636005	0.00130059	0	0	0.00341552	0.000374055	0	0	0	0	-0.00111574	0	-2.86682e-05	6.24789e-05	0	-0.00184587	4.68253e-06	-0.0055666	-0.00917068	-2.25837e-05	0.0176638	-0.00154816	-0.000191958	0.00403243	2.66145e-05	0.0015081	-0.000961541	0.0785141	0.00225993	1.72734e-05	0	-0.000389445	0.000386677	-0.000350619	-0.000202934	8.32674e-05	-0.000200757	-0.000126777	5.36528e-05	0.00501625	0.000144276	0.0074004	0.000101108	2.17166e-05	-0.00049553	-0.000210563	0.00143093	-0.000642684	-0.000206105	-0.000855758	7.25223e-05	0.000520484	0.00125008	0.000478497	-0.00984267	-4.77467e-05	2.00925e-05	0.00015054	0.00127529	0.00063284	0.000194743	-0.000972067	0.00578004	-3.50421e-05	0.00114264	-0.000240138	0.000528654	-0.000694735	-0.000999396	0.0020766	0.00263064	0.00302468	0.000100051	-0.00823612	0.00167924	5.7887e-05	-0.01545	0.000223322	0.000776203	0.000103899	0.000347469	-4.0179e-05	0.00144871	2.53449e-05	0.00310513	0.00107479	0.000626562	0.000568478	0.000387751	0.000291227	0.00367251	0.000471275	7.6621e-05	0.0010949	1.84078e-05	0.000323593	-2.26272e-05	0.00051696	0.00096652	0.00177955	0.00304005	0.0013389	-0.000867374	0.001257	0.00243314	0.000237075	0.00019523	0.00172741	0.000832934	0.000240708	0.00014704	0.00432928	-0.00039675	0.0151148	-0.00356668	0.00370327	-0.00194017	-0.000177343	0.00150074	0.0186273	0.00264618	0.00119203	0	0	-4.33513e-05	-1.8717e-05	-7.90151e-06	-6.15664e-05	3.64885e-05	-0.0190388	0.000141227	0	8.15739e-06	-0.00113637	-0.00401804	0	0	0.000177593	-1.25617e-05	7.99869e-05	0.000223902	0.000961769	0.000416507	0.00610288	0.00183438	5.59889e-05	0.00332968	0.000775103	0.00292098	0.000568227	9.94046e-05	0	0	0	8.02543e-05	-0.000706466	0.000349852	0.00025735	0.000383036	-1.09348e-06	3.3281e-06	-4.91113e-05	0.000126998	4.34289e-05	0.000232136	0.000310041	-0.000750233	8.00089e-05	2.62268e-06	9.7848e-05	0.000165587	0.0131633	0.00150648	0.000220495	0	0	0.0180078	0.00111445	-0.000126405	0.000149708	9.3872e-05	0	0.00107112	0.000380827	0	0.000106946	0	0.000111869	0	0	0.0013213	-0.000430877	0.000181547	3.70296e-05	7.03283e-05	-0.000144643	-0.0002188	-3.8056e-05	-0.000386326	-6.78726e-06	0.00303167	0.000403832	3.75408e-05	0	0.00055558	-1.14356e-05	-1.97901e-05	0.00104575	0	0.000307743	0.0044651	0.000328493	3.42343e-05	0.0100493	0.000416668	0.0011305	0.0039138	-0.00209023	0.000935641	1.38673e-05	-6.40279e-05	0.00212521	-0.000100393	0.00351198	0.000159136	-8.96233e-05	5.75054e-05	-8.27573e-05	1.99601e-05	0	-7.12315e-05	0	0.000267841	-8.58948e-05	3.82059e-05	0.000830978	-2.35307e-05	3.20418e-05	-3.60976e-05	0	-0.0125622	0.00103872	NA	NA	NA	NA	NA	NA	NA	NA	NA	NA	NA	NA	NA	NA	NA	NA	NA	NA	NA	NA	NA	NA	NA	NA	NA	NA	NA	NA	NA	NA	NA	NA	NA	NA	NA	NA	NA	NA	NA	NA	NA	NA	NA	NA	NA	NA	NA	NA	NA	NA	NA	NA	NA	NA	NA	NA	NA	NA	NA	NA	NA	NA	NA	NA	NA	NA	NA	NA	NA	NA	NA	NA	NA	NA	NA	NA	NA	NA	NA	NA	NA	NA	NA	NA	NA	NA	NA	NA	NA	NA	NA	NA	NA	NA	NA	NA	NA	NA	NA	NA	NA	NA	NA	NA	NA	NA	NA	NA	NA	NA	NA	NA	NA	NA	NA	2.08164e-05	-0.000416365	0.000107922	-2.10497e-06	-8.97407e-05	-5.35659e-05	-6.93626e-05	-0.000929026	3.20425e-05	0.000297741	-3.6509e-05	0.000310819	-0.000180224	0.000202874	3.34194e-05	6.58126e-05	-2.50434e-05	-0.000388613	0.000530314	-1.0729e-05	1.09028e-05	5.44112e-06	7.47483e-06	-2.28824e-05	-5.6017e-05	0.000304657	-1.73295e-05	2.4844e-05	0.000142165	0.00367131	-7.5544e-05	-5.70864e-06	-7.83937e-05	8.75135e-05	0.000152577	-0.000444926	-7.79661e-05	9.63032e-06	0.000448331	-9.40504e-05	-1.68897e-06	0.000471767	-0.000126217	0.000149528	-8.29539e-05	-7.71605e-05	3.54758e-05	-3.09465e-05	-1.02963e-05	0.000151633	3.74867e-05	0.000109756	5.31781e-05	9.2509e-06	-0.000304353	-2.98526e-05	5.18301e-05	-0.000187272	0.000438599	-9.08559e-05	3.60869e-05	-2.43807e-05	9.13257e-05	1.47361e-05	-0.000122329	0.000362391	0.000272948	2.36718e-06	-1.49959e-05	1.22037e-05	7.10233e-06	-1.06014e-05	1.07212e-06	-4.87401e-06	1.6946e-05	8.38518e-06	3.05735e-05	8.63223e-05	9.46744e-05	-6.98345e-05	0.000281619	2.46152e-05	0.000293278	-3.27095e-05	5.87798e-06	-0.000100168	8.85539e-05	7.70787e-06	0.000173594	0.000111971	-1.9203e-05	4.7306e-05	-3.9127e-05	8.16987e-05	-0.000101443	7.78888e-06	-6.6318e-05	5.12065e-06	-0.000180411	-0.000135434	1.22103e-05	7.30306e-05	-2.28136e-05	5.85692e-05	1.86059e-05	9.42705e-06	7.1167e-05	-2.28442e-05	-0.00032315	-8.28276e-06	0	-7.7072e-05	-1.98895e-05	-7.85893e-06	0.000430497	0.000318889	3.59291e-05	2.92452e-06	3.84188e-06	0.00175256	6.93192e-05	5.92091e-05	5.54865e-05	7.11281e-05	1.56907e-05	-0.00040835	-2.44749e-05	-1.02258e-06	-1.75498e-05	-3.46982e-05	0.00018419	-4.372e-06	6.89357e-05	-6.55932e-05	5.90094e-06	-3.82829e-06	8.02757e-07	5.33841e-05	3.59656e-05	0.000162197	-3.62704e-07	8.04259e-07	-3.98981e-05	4.00234e-05	8.87239e-06	5.87532e-05	9.07537e-05	-4.23271e-05	1.88636e-05	-3.8276e-05	7.86784e-06	0.000156115	-3.71314e-05	3.88565e-05	0.000624991	9.4663e-05	2.20833e-06	-0.000546052	-5.72682e-06	0.000250858	-2.63627e-05	-0.000262316	0.000157924	4.21065e-05	0.000212296	-3.75412e-05	0.000280547	-2.75876e-05	-7.81208e-05	-0.000150966	-1.95418e-05	-0.000326737	-0.00177121	-1.23766e-05	-2.33036e-05	0.000282894	-4.43355e-05	-0.000314962	6.67477e-05	-5.52595e-05	-0.000185886	1.53031e-05	-0.000232532	4.29249e-05	-0.00066501	5.24006e-06	-4.72325e-06	-5.05451e-05	-6.18896e-06	-5.85888e-05	6.54953e-06	-1.96957e-05	0.000179833	3.55988e-05	1.40432e-05	0.000166031	-9.30852e-06	1.43528e-05	2.37078e-05	-6.45423e-05	-9.67782e-06	5.22358e-05	2.88717e-05	-5.53807e-05	0.000140162	-0.000321708	6.25569e-05	-4.84175e-05	1.17042e-05	0.000147646	0.000106158	0.0022457	3.65972e-05	0.000277276	7.85957e-06	-2.67313e-05	-2.08605e-07	0.000127868	-5.77891e-05	0.000154604	-5.1376e-06	0.00037943	-8.40234e-05	0.000267737	-2.42826e-05	-1.36852e-05	1.87829e-05	-0.000272258	0.000231682	-0.000260688	8.78377e-06	-0.000107934	-1.00301e-05	-1.56061e-05	-9.33977e-06	-0.000613282	9.82923e-06	1.00687e-05	6.03079e-06	-9.21918e-06	-1.39443e-07	-0.000297254	-7.34854e-05	-4.75123e-06	8.89145e-06	0.000225083	-0.000137872	-9.61408e-06	-4.09459e-05	0.000163101	0.000146138	9.639e-05	1.58558e-05	-0.000107947	-8.13487e-05	0.00596832	-0.000362767	-0.000172121	3.02129e-05	3.55764e-06	1.55289e-05	-3.50187e-05	2.42568e-05	1.84777e-05	2.86339e-05	4.11885e-06	-5.24651e-06	-2.88384e-05	0.000278415	7.91106e-05	3.31867e-06	0.000555101	-1.81394e-05	9.67687e-05	-1.38482e-05	6.07175e-05	1.58409e-05	2.75036e-05	2.94749e-05	5.89696e-05	-3.84213e-05	0.000147067	0.000297151	-3.83584e-05	0.000621806	5.39046e-05	0.000329685	-0.000204434	-3.37191e-05	-3.74609e-05	2.85192e-05	4.43169e-05	-3.91507e-05	1.58331e-05	-5.61562e-05	4.23407e-05	0.000164503	0.000113739	-0.000108583	0.000209715	0.000705271	-4.69914e-05	2.70456e-05	0.000140475	6.57764e-05	-0.000155015	-1.42829e-05	-0.000265046	-0.000237604	3.51588e-05	-4.76142e-05	-0.000134011	2.21631e-05	2.83402e-05	-0.000660285	-0.000228205	-1.48743e-05	-8.41288e-06	-5.16749e-05	-0.00020396	-5.93997e-05	0.000294467	1.94552e-06	-2.2833e-06	-0.000288784	-5.24097e-05	8.05146e-05	-0.000210658	1.42039e-05	-0.000288003	-0.000137346	-9.02452e-05	5.87951e-06	4.05306e-05	0.000110191	-8.5232e-05	-2.16427e-05	1.77768e-06	-2.09674e-05	-2.33246e-05	1.65877e-05	2.51478e-05	1.31925e-06	-0.000750385	3.45374e-08	-8.15518e-05	4.70411e-06	3.56631e-06	-0.000207879	-4.11559e-06	-5.76642e-06	-0.000134685	-1.20134e-06	-0.000193312	0.000225129	-1.02475e-05	-0.000329802	6.34521e-05	1.79402e-05	-0.00019613	7.05968e-05	-0.000182157	2.92392e-05	-0.000258364	-2.78998e-05	2.13454e-05	-8.32178e-05	0.000155112	-2.25941e-05	0.000112212	-4.74049e-06	-4.534e-05	1.78644e-05	-3.03706e-05	-7.50654e-06	1.46488e-05	-0.000147269	2.04487e-05	-5.79293e-05	-2.4449e-05	4.10606e-05	0.000808272	-4.87628e-05	-4.4052e-05	-1.41146e-05	-0.000309381	7.73342e-05	5.08671e-05	-8.91578e-05	4.04024e-05	-0.000121742	2.93275e-05	-0.000107433	0.000155017	-3.45782e-05	-7.55697e-06	8.6011e-05	3.17234e-05	-0.000873343	-1.20428e-05	0.000254875	3.46709e-05	-0.000111536	-2.2301e-05	3.01786e-05	3.23728e-05	-3.41391e-06	-0.000178482	-2.39083e-06	-0.000133631	-7.07028e-07	4.57368e-05	-4.91324e-05	-4.91544e-05	-6.27897e-05	1.59841e-05	2.98259e-05	-0.000209605	-9.81995e-05	2.37324e-05	-6.44365e-05	9.61333e-06	-2.14464e-05	6.32197e-05	2.6425e-05	0.00149344	-1.35011e-05	-2.29696e-05	3.17786e-05	-8.97932e-05	-2.06942e-05	-0.00200189	-1.73994e-06	0.000135324	3.93228e-05	-6.76261e-06	-5.187e-05	7.43573e-05	-3.60412e-05	-5.95337e-05	-6.67575e-05	-8.89474e-08	-1.16385e-05	-8.71704e-05	-5.82917e-05	-2.86359e-06	1.90332e-05	-1.68225e-05	-4.44037e-06	-0.000143452	-0.000248373	-1.60739e-06	1.6961e-05	1.03125e-05	-0.000163879	-0.000405914	7.55622e-05	2.37676e-05	1.23842e-05	-0.000296298	5.05858e-06	5.76945e-05	1.55981e-05	2.78652e-05	-0.000137132	8.22075e-05	-5.93288e-05	1.07733e-05	-0.000120336	-1.66866e-06	-3.54678e-05	3.79795e-05	7.23083e-05	-6.83065e-06	-1.46812e-05	0.000249291	0.000145038	-2.59129e-05	-0.000139398	-6.73136e-05	5.54888e-06	-2.00979e-05	-3.86427e-05	-6.14282e-05	-5.06784e-06	0.00022756	6.91698e-05	2.78006e-05	0.00021905	-0.000198378	-0.000885511	-1.58943e-06	3.78504e-05	0.000903029	-3.54151e-05	-2.44105e-06	-2.26218e-06	2.14585e-05	-0.000232688	0.00509152	9.94338e-05	-1.87147e-05	0.00013859	4.11515e-05	6.08274e-06	6.39568e-05	-0.000402376	-1.42585e-05	-1.2966e-05	1.98629e-05	-3.59784e-05	-3.91045e-05	0.000231996	9.79969e-06	-3.99999e-05	-2.45398e-05	0.000179884	-0.000122275	4.60293e-05	3.34041e-05	1.88854e-05	9.99277e-07	9.36836e-06	3.45076e-05	-1.62683e-05	-0.000141652	3.1076e-05	-0.00158915	1.00006e-05	0.000622815	8.8115e-06	0.00035161	7.54492e-06	-6.61807e-06	0.000420831	-7.71292e-05	-0.00022231	0.000112624	0.0017054	0.00055432	0.000265919	-0.000125505	-3.23498e-05	-6.98377e-05	0.000632091	-2.27759e-06	6.24429e-05	-0.000101113	-3.14619e-05	1.08133e-05	2.06495e-05	0.000116545	4.89883e-06	-2.26512e-06	-0.000141916	-1.30305e-05	-3.01865e-06	3.08182e-06	-2.61608e-05	-0.00140555	0.000263814	-2.71477e-05	0.000119902	3.49504e-05	-4.2031e-05	3.36439e-05	6.30949e-05	-0.000242559	-9.68004e-05	-5.0807e-05	-5.17071e-05	-2.50696e-05	-1.75069e-05	-0.000285321	-5.49112e-06	3.33476e-06	9.80421e-06	4.82572e-06	-6.01291e-05	-2.83571e-06	-0.000136621	-0.000131485	0.000148652	-3.62443e-05	-1.32416e-06	2.10408e-05	-5.38112e-05	5.53594e-05	-0.0172222	5.84968e-05	-7.86474e-05	0.000221511	-0.000181331	8.15845e-05	-3.35843e-05	-6.98305e-06	-4.76753e-05	2.78831e-05	-0.000297893	1.03228e-05	-1.71913e-05	3.48914e-06	4.23995e-05	3.87354e-05	9.17531e-06	-2.36807e-05	2.81199e-05	3.1741e-05	-5.27958e-05	-8.68992e-06	-2.88717e-05	0.000134392	-2.38556e-05	1.55918e-05	-3.58051e-06	-7.80544e-06	-1.48108e-05	-4.04267e-05	-6.2191e-06	4.0467e-05	5.85924e-05	-0.000114037	3.48782e-06	7.84109e-05	6.73883e-07	-3.74556e-05	6.11893e-05	0.000250478	3.48407e-05	4.81099e-05	-0.00178584	3.50399e-05	7.20259e-05	-1.74788e-05	0.00120707	-0.00015848	0.000454038	2.33837e-05	-0.000303864	2.28634e-06	0.000156136	7.04428e-05	-9.8631e-06	-7.36175e-05	-5.78614e-06	3.68961e-05	3.7779e-06	-1.99993e-05	1.89032e-06	-3.84565e-06	-2.81579e-05	-4.58399e-05	-4.07421e-05	-0.000151964	7.28787e-07	4.29106e-07	4.46273e-05	-0.000684708	5.70238e-06	-0.000141498	0.000266756	0.000130166	1.38228e-05	-3.42146e-05	0.000403817	8.3219e-06	0.000425488	-2.23577e-05	-1.13074e-05	6.32287e-05	-1.77515e-05	-4.62811e-06	0.000258241	3.84037e-06	7.1633e-05	-0.00014438	-0.000100285	1.50844e-06	-1.31002e-05	3.67307e-05	-8.80827e-05	0.000292152	0.000184718	-0.000153392	4.30898e-05	0.000177187	-9.96841e-06	0.000221636	-0.000105876	-0.000118202	9.52008e-05	-3.93723e-06	0	0	0	0	0	0	0	0	0.000947419	-0.000357641	-0.000427984	0	0.0152089	-2.33739e-06	3.31583e-05	0	0	6.58347e-05	-5.13538e-05	3.70429e-05	-0.000327723	0	-0.000382628	0	0	0	0	0.00158264	0	0.00156092	-0.00015712	0.00360497	0	0	0	0	0	0.000492613	-0.000496177	-3.8145e-06	0	-0.00023336	4.27313e-06	-0.00748447	0.000227126	5.42977e-06	-3.48963e-05
x30MCx1957	0.00812194	-0.00537605	-0.000475869	0.00519978	0.0081446	-0.00209291	0.00551718	-0.00234463	0.000907279	-0.001375	-0.00141758	-0.00146296	-0.000602554	0.000250473	-0.00132443	-0.00153011	-0.00117485	0.00332961	5.13598e-05	0.000293072	0.0630256	-0.00392654	0.00123441	-0.00290568	0.0103605	-0.0171266	-0.000846491	0.0050269	0.000639228	0.030608	-0.000185831	0.0318505	-0.000885779	-0.000278785	0.00105618	0.00130195	-0.000703587	0.0329677	0.0036573	-0.000813375	0.00770997	0.00347088	0.000814016	0.0118431	-0.00308982	-0.00100064	0.000293647	-0.00103925	-0.00623927	-0.0113058	0.00179454	0	0.00534098	0.0018333	-0.00414223	-0.00049699	0	0.00124755	0	2.41314e-05	0	0.000486036	1.3016e-05	0.000226253	-0.000270023	0	-0.00210241	0.00347173	6.54409e-05	-1.40561e-06	0.00147308	-0.000153581	8.41185e-06	-0.00515292	0.000794245	0.0044447	0.00258626	-0.00144967	0.00033843	0.000118569	-5.60947e-05	2.38943e-06	0	-0.000691564	0	6.94722e-06	0.000246999	0.000127005	0	0.00196017	0	-0.0107141	-0.00879963	0.00358102	0	-0.0006442	0	-0.000840751	-0.00240381	0.00586352	0.119765	0.000121473	2.07783e-05	9.1687e-05	0.000746	-6.72476e-05	0.00331779	0.000218043	3.86605e-05	0	-0.0253064	-0.00449238	-2.93e-05	-0.00284634	-0.0049193	-0.00324465	-0.000654978	0.0200898	0	0.00286897	0	0	0	0	0	0.000225999	0	0.00048166	0	0	0	0	0	0	0	0	0	0	0	0	0	0	0	0	0	0	0	0	0	0	0	0	-0.0154019	-0.0113548	-0.00244337	0.0143443	0	0	0	0	0	0.00556854	-0.00364214	0.0024229	0	0	0.00362593	0.0112065	0.00587254	6.54918e-05	0.000755698	0.000195332	0.0210536	0.00422288	-0.0338236	0.000863472	-0.00852808	-7.32238e-06	0	-0.00110522	0	0.000123733	0	-0.00295982	-0.0167298	-0.00563605	-0.00285143	-0.026194	-0.00237578	-0.018309	-0.00332587	0.000909322	0	0.00143642	0.000924495	0.0144182	0	-0.0465467	0.000332215	0.269222	-0.00145263	-0.00142503	0	0.0138973	0	0	0	-1.44575e-05	0	0	0	-0.00223658	0.00690216	0	0.0580599	0	0.000906322	-0.00376877	0	0.0019003	0	-0.000356114	0.000633894	0.0100068	-0.00290664	0.00107559	0	0	-0.0011241	-0.000109683	0	0	0	0	0.0301944	0	3.79106e-06	0.000110031	0	5.73478e-05	9.40748e-06	-0.00316346	0.00294464	-2.46806e-05	-0.00505479	0.0045616	-0.000232333	0.00599813	-0.00024253	0.00889474	0.000249071	0.0919782	-0.00500845	8.08607e-06	0	0.00010062	0.000476885	3.8003e-05	0.000102247	0.000107695	0.00023128	-8.84229e-05	-3.01656e-05	0.00448041	-0.000226759	0.00728131	-0.000247754	-5.63127e-06	-0.000343592	-0.000166252	0.00122485	0.000239714	-0.00030138	-0.000896617	1.66611e-05	-0.000171091	0.000716022	0.00141395	0.00234251	-0.000883484	-8.13409e-05	0.000284904	-0.00226007	0.00167174	0.000229854	-0.000375272	0.00836772	-0.00016012	0.000812445	-2.3021e-06	-0.000476196	-0.000435219	-0.00126067	-0.00121285	0.00175814	0.00119933	-0.000211472	-0.0104372	0.001265	7.65231e-05	-0.00695522	0.000571073	0.000617311	0.000152703	0.000780895	0.00205186	0.00151679	-0.000216127	0.00340569	0.00113424	0.000423756	-0.000225127	0.000843203	0.000609236	0.00258328	0.000869633	-7.83767e-05	-0.00119145	0.000161065	0.00029037	9.54884e-05	-0.00061611	0.000315717	0.00120684	0.00187016	0.00132202	8.61489e-05	-0.00117762	0.00260525	0.00040403	0.000114141	0.0014716	-0.000381866	-0.000417431	0.00038287	-0.000772339	0.000360585	0.0178918	-0.00636376	0.00370545	0.000685566	0.000801472	0.00236887	-0.0300551	0.00152389	0.000822217	0	0	-8.76317e-05	-1.72052e-05	0	0.000605864	6.02628e-05	-0.0271875	0.000140601	0	-5.09461e-06	-1.27253e-05	0.000236968	7.16273e-05	0	0.000105107	-2.20614e-05	1.49152e-05	-0.000221728	-0.00640431	-0.00084397	0.00626888	-0.0033338	3.40022e-05	0.00251547	-0.000980701	0.00191853	0.00086452	0.00040298	0	0	-9.1511e-06	-3.00137e-05	0.000898381	-0.000462355	0.000359681	0.000582618	5.13452e-05	-1.06229e-05	-7.40941e-05	0.000124438	-0.000878301	-2.35801e-05	0.00358168	0.000375006	1.15966e-05	1.47522e-05	6.7395e-05	-0.000300744	0.0267689	0.000710212	-0.000655978	0	0	0.0188175	-0.000610324	0.000141991	0	0.000100105	-9.78881e-05	0.000481559	-0.0006728	-1.13412e-05	0	0	0	0	0	-0.00198197	-0.00025946	6.24718e-05	0.000109769	-0.000113003	-0.000403896	3.04667e-05	-6.8002e-05	-0.000803608	-0.000116524	0.00319851	-0.0009043	-6.58095e-05	-1.55149e-05	0.000293525	-7.11745e-05	-4.28682e-05	0.000707544	-3.78537e-05	-4.39276e-05	0.00818794	0.000224074	-0.000145789	0.00895467	0.000290058	0.00102627	0.00547375	0.000516638	0.00160037	-3.47913e-05	-5.95132e-05	0.00151758	9.57494e-06	-0.00308862	8.37794e-05	0.000122999	1.79778e-05	0.000309174	-0.000112967	0	-0.000355761	0	0.000482508	-0.00014416	-1.37064e-05	0.000955177	-0.000178395	-2.65344e-05	0	4.14689e-05	0.00731113	0.00089707	-0.000529643	0.00010745	0.0018116	-0.0076214	7.22208e-05	0.000673165	-0.000140577	0.00588216	6.9419e-05	0.000461936	5.58797e-05	0.000610811	-0.000290456	0.00210171	0.000120358	-0.000647461	0.000733923	6.27201e-05	0.0163639	-0.000837149	0.000293236	0.0455287	-0.00429456	0.0671008	0.000697079	0.00259083	0.00105324	-2.68747e-05	0.00789042	0.000793004	4.82074e-05	0.000294772	-0.000305433	-0.00309395	-3.38984e-05	0.000349984	-0.000511708	-0.00196889	-0.00031677	0.0048928	-0.000211988	-0.000391396	0.00127645	-0.00369822	-0.000284789	0.00423733	-0.000576721	0.000572366	0.00401293	0.000784926	0.000420474	0.00176014	0.00149357	7.18721e-05	0.0010103	0.000273362	0.0325855	-0.00370849	0.000407671	0.00170982	0.000520514	0.00035069	0.00849329	-0.000331163	0.0010223	-0.00188637	0.0045203	0.000634843	0.00877253	0.00184113	-0.00109913	-0.00105796	0.0233751	-0.00240157	0.00185574	-0.000582249	-0.000129477	-0.000551206	0.000416571	-0.000604848	-0.0396887	-0.0018889	0.00473457	-0.0034924	0.000838864	-0.00011521	-0.024249	-0.00683894	-0.00031857	-0.0053465	-4.14266e-05	-0.00290975	-0.000110146	-0.00881415	-0.00636957	-0.00361308	0.00723167	0.000320157	0.00482892	0.00196308	0.00224098	0.00328534	-0.000214579	0.0031259	-0.000863588	-0.00753422	-0.000999877	-0.000309773	-0.00026889	0.000337326	0.00113368	-0.0285748	0.00982956	-0.00106069	-7.63096e-05	5.86655e-06	0.000153009	-0.000355061	1.28402e-05	-3.54749e-05	-8.18744e-05	0.000946273	-0.000599531	-0.000173514	-0.000241197	-2.22463e-05	0.000453313	-2.19899e-05	-0.00161944	-2.62408e-05	-4.69763e-06	5.24749e-05	1.09323e-05	-7.91294e-05	-0.000152374	6.10018e-05	6.0394e-06	1.64094e-05	-3.47173e-06	-4.54313e-05	-4.23959e-05	8.19358e-06	4.72961e-05	1.41319e-05	0.00673925	-1.63601e-06	-2.60357e-06	-0.000208398	6.03561e-05	-5.64729e-05	5.20126e-05	0.000104666	2.76079e-05	5.60051e-05	-0.000185851	2.98913e-05	0.000277438	-6.24877e-05	0.000154023	-8.1364e-05	-1.21261e-05	5.997e-05	-0.000176821	-2.08497e-05	7.38824e-05	-0.000171013	-0.000172889	-0.0004073	5.78249e-05	3.37033e-05	-0.00013597	3.8994e-05	2.99242e-06	-0.000302873	-3.41947e-05	8.39737e-05	-6.0802e-06	0.000177211	3.95923e-05	-0.000242053	-0.00064548	0.000333041	1.15487e-06	-1.76142e-05	-7.70079e-06	1.59784e-06	9.10458e-07	0.000167514	-3.43197e-05	-9.19948e-05	7.58776e-06	3.18392e-05	0.00128393	5.89729e-06	-3.86761e-05	0.000709089	5.61104e-05	-1.60041e-05	2.45283e-05	0	-4.94204e-05	2.68357e-05	2.65317e-06	0.000121161	-5.06982e-05	-0.000102025	8.57111e-05	-6.33171e-05	1.06677e-05	4.0648e-05	-3.36998e-05	1.08601e-05	0.000117269	-0.000123386	-9.27549e-06	2.74336e-05	-8.08299e-06	9.33217e-06	0.000550062	0.000200011	2.5568e-05	-7.95837e-05	-2.98133e-06	-0.000143686	5.78928e-05	-3.9358e-07	-2.25635e-06	-5.58543e-06	0.000254475	0.000218136	0.000585229	-2.47113e-05	9.84703e-07	1.50471e-05	0.00193796	-1.87201e-05	0.000143419	-7.34484e-05	5.21497e-05	1.41223e-05	-0.000287252	-0.000738834	5.16276e-05	0.000164864	-4.86167e-05	-6.42387e-05	-1.08641e-05	3.25121e-06	0.000433137	-1.74106e-05	-2.84344e-05	-0.000213887	-5.4427e-06	1.96057e-05	0.000497689	2.59336e-05	7.64158e-06	-0.000106003	-5.02357e-05	6.51822e-06	2.05916e-05	0.000124889	3.95696e-05	5.1573e-05	-2.21695e-05	-0.000130412	6.11481e-06	9.8537e-06	7.90701e-05	-5.81203e-05	-0.000132657	1.11316e-05	0.000596313	-8.67267e-06	-0.000640093	-7.18309e-05	7.29384e-05	-0.000223803	0.000295424	-0.000440857	0.000345109	0.000346411	0.000185981	0.000756956	-5.68591e-05	-0.000334976	-0.00021359	0.000173682	-2.57247e-05	-2.95697e-05	0.000321948	-1.5837e-05	-5.02051e-06	4.50009e-05	-9.63887e-05	0.000112069	-6.42557e-05	-4.76261e-05	9.53899e-05	2.13042e-05	-1.3009e-05	6.91465e-05	-7.88991e-05	-1.46073e-06	-2.69045e-05	-2.47023e-05	-8.58567e-05	-0.000301172	-2.79095e-05	8.64009e-06	-0.000121593	1.69781e-05	-0.000146833	5.73381e-05	4.65446e-05	7.94088e-06	0.000393427	1.59691e-05	0.000117211	-2.56452e-05	0.00119293	-8.09897e-06	9.05803e-05	3.43836e-05	0.000112429	8.60883e-05	-0.000219271	6.46853e-05	-0.000121356	9.10903e-06	-9.36154e-05	-4.63472e-06	9.90653e-05	-3.32941e-06	7.42479e-05	1.1317e-07	0.00140013	-0.000396542	-0.000354308	-5.16257e-05	2.33735e-05	-1.28457e-05	-8.70001e-05	1.61628e-06	0.000835291	-9.84865e-05	1.49475e-05	4.63438e-07	-0.000272611	4.48328e-05	0.000273289	1.20837e-06	3.96179e-05	-1.71441e-06	-5.91394e-05	6.67588e-06	0.000133532	4.55139e-05	-2.94594e-05	2.56736e-05	-0.00017402	0.000408111	-1.02398e-05	4.6263e-05	6.12318e-05	2.12453e-05	7.30665e-05	-2.07434e-05	-1.18137e-05	-4.57263e-05	-0.00309607	0.00077484	-0.000176608	9.87346e-05	-2.82927e-05	6.66057e-05	-2.7093e-05	-4.74687e-05	-2.98149e-05	-1.16449e-05	3.83537e-06	-8.41089e-06	6.67083e-05	0.000563237	6.67317e-05	-1.0566e-05	0.00132653	-0.000542088	6.83335e-05	-5.20479e-05	-0.000137956	4.12349e-05	-0.000468421	1.76182e-05	-0.00103103	1.36573e-05	0.000200733	-0.00168164	-5.27846e-05	-0.000743317	8.24921e-05	-0.000154712	-0.000190122	-5.3471e-05	-1.86997e-05	5.5543e-05	0.000141824	0.000275112	-6.85503e-05	0.000470071	-3.0636e-07	-0.000172468	-8.52536e-05	0.000387325	-0.000410614	-0.0031069	1.36934e-05	8.4345e-05	-0.000114392	6.796e-05	0.000102333	3.3396e-05	-0.000102242	0.000168545	-0.00013854	-1.97129e-05	3.4996e-05	-1.43022e-05	6.91758e-05	0.000104095	2.56429e-05	-6.52688e-06	2.24117e-05	1.07325e-05	-5.05799e-05	0.000145487	-8.03694e-05	-4.12489e-05	-4.66478e-05	-0.000345216	0.0001763	3.03091e-05	-0.000326006	-0.000919207	3.46501e-06	0.000196625	-4.55856e-05	5.61191e-06	-0.000772305	1.16197e-05	0.000183783	-2.78106e-05	0.000133331	-2.0705e-05	2.02997e-05	-1.58347e-05	-1.32034e-05	4.12856e-05	0.000303926	-1.16371e-05	-8.51831e-05	0.00040199	2.89046e-05	-0.000472591	4.97828e-05	6.47766e-05	5.08244e-06	-4.81049e-05	4.95297e-05	-1.43032e-05	0.000139418	1.05302e-05	-2.38458e-05	-3.06036e-05	-0.000208057	3.647e-05	-0.000293927	-7.36519e-05	-7.1583e-05	-1.96657e-05	0.000525971	0.00075245	-0.000357252	-6.72602e-06	0.000550264	-2.7222e-06	6.27792e-06	1.18536e-05	2.61845e-05	-1.92718e-05	2.5266e-05	0.000116032	1.91691e-05	9.86763e-05	-0.000104445	-1.60021e-05	0.000462853	-1.92388e-05	-2.01936e-05	-1.83142e-05	-9.45081e-05	2.7622e-05	-0.000108338	-4.83958e-05	-0.000226145	-8.19294e-05	2.3067e-05	4.77636e-05	0.000250172	2.46619e-05	-3.39424e-05	0.000113578	9.22758e-05	0.00024535	4.23564e-06	-9.16954e-06	-8.39944e-06	0.000121376	-4.55098e-05	0.000317849	-6.80724e-05	-1.53639e-05	7.14167e-05	1.33826e-07	0.000305654	6.32295e-07	-5.47584e-05	0.00014334	8.59797e-05	-4.36598e-06	-8.13328e-05	2.67577e-05	-9.40888e-05	-6.89334e-05	-6.3251e-06	-3.24641e-05	7.90593e-06	6.97718e-05	0.000103171	-0.000104741	0.000691943	-6.12812e-06	7.67489e-05	-0.000494903	-0.000192912	-1.79891e-05	0.00540057	7.3157e-06	-4.63745e-05	3.31738e-06	-7.78331e-05	4.2555e-06	0.000132273	-0.000103204	-0.000227995	0.000223575	-0.000391641	-1.04652e-06	-0.000116119	-1.43118e-06	6.59535e-05	2.11387e-05	2.28874e-06	1.45699e-06	6.09723e-05	-0.000388318	-5.51862e-05	9.28119e-08	2.13848e-05	-0.000206158	0.000184728	1.28509e-05	-4.02942e-05	3.71666e-05	-0.000115166	-0.000110709	4.62397e-05	-7.45014e-06	1.155e-05	5.16647e-05	7.21202e-05	1.59732e-05	3.60961e-06	1.39791e-06	6.91708e-06	-2.55954e-05	1.74507e-05	4.72498e-05	7.36183e-06	-1.26878e-05	7.13668e-05	2.18155e-05	-9.2877e-06	2.32091e-05	4.09903e-06	-2.03996e-05	5.5218e-06	-5.5388e-05	-0.000237503	-8.64274e-06	-0.000132585	0.000131383	-0.000117906	6.04052e-05	3.96443e-05	-0.000234551	1.16054e-05	-5.16659e-05	0.000757797	-0.000546002	0.000165276	9.20087e-06	0.000148961	-0.000103294	0.00571977	1.77501e-05	-0.000226308	7.24918e-05	-2.51001e-05	2.63233e-05	0.000334509	1.31818e-05	2.59211e-05	-9.21755e-06	-4.79502e-05	-3.06184e-05	-3.31502e-05	0.000135675	3.59801e-06	-5.8047e-05	-7.32323e-07	0.000460249	-6.59113e-05	-8.02557e-05	1.15337e-05	6.12307e-05	1.33832e-05	-9.98968e-06	3.49991e-05	8.61651e-07	4.29935e-05	2.69261e-05	0.00239393	-2.27991e-06	0.000624401	-1.65114e-05	0.000992678	1.21387e-05	-1.8358e-05	-0.000199297	1.24463e-05	5.97789e-05	3.00114e-06	0.00270462	-0.00139842	0.000180145	-0.000137908	-3.28649e-05	-0.000163392	-0.00145559	6.26724e-06	2.39318e-05	5.89582e-05	8.49134e-06	0.000193937	-0.000149437	2.02005e-05	-3.2018e-05	5.25791e-05	-0.000143383	-3.6068e-05	5.47275e-05	2.93041e-06	-2.07495e-06	0.000268828	0.000132982	-3.92154e-05	4.92901e-05	3.834e-05	9.09194e-06	5.82623e-05	4.78075e-05	0.00011937	2.84543e-05	0.00028329	-8.17101e-05	-2.08862e-06	-2.07483e-05	0.000480955	0.000106733	3.20436e-05	6.00599e-05	8.30208e-06	0.000156633	1.14439e-05	-1.35438e-06	3.58098e-05	0.000473759	-5.17659e-05	-2.26831e-06	2.50944e-05	3.95919e-05	3.38924e-05	-0.0271434	0.000140642	-3.26271e-05	-0.000309134	-2.15313e-05	0.000100494	2.88678e-06	9.73644e-06	-5.95495e-05	1.64333e-05	-0.000341796	-3.27297e-08	1.25047e-05	-6.16962e-05	0.000113601	6.39918e-06	-2.15857e-05	-3.05643e-05	-1.34149e-06	6.41159e-05	-9.94151e-05	8.84509e-05	1.29366e-05	1.27999e-05	4.40669e-05	-3.31178e-05	1.50778e-05	-4.3433e-05	9.92997e-06	-0.000108358	-1.33713e-06	-4.38775e-05	1.50918e-05	0.000145453	5.60036e-06	-6.43645e-05	1.1663e-06	7.85304e-06	9.66068e-05	-1.61112e-05	-5.93332e-05	-8.58647e-06	-0.000786374	-3.64709e-05	-4.11431e-05	-1.4382e-05	0.000743547	0.000133968	0.000607679	1.91721e-05	7.87451e-05	-2.15283e-06	-0.00033173	-5.5593e-06	1.69609e-05	-0.00111859	1.89812e-06	4.85371e-06	2.01386e-05	-0.000217313	-1.85192e-08	1.78895e-05	-1.05486e-05	1.51989e-05	1.22606e-05	9.6331e-05	4.61964e-06	-4.04881e-05	-9.41581e-05	-0.000502002	1.67522e-05	-3.99715e-05	-0.000410706	-4.70983e-05	7.35323e-05	0.000188779	0.000194929	0.000233649	1.93886e-05	1.61722e-05	-2.38985e-06	5.20875e-06	6.39887e-05	7.756e-06	0.000326974	1.72707e-05	-0.000448589	-0.000529974	-6.34342e-05	-0.000652245	-4.41827e-06	2.51436e-05	-4.41452e-05	0.000209655	0.00029732	-7.07586e-05	-2.20054e-05	6.07876e-05	-5.00474e-06	8.08145e-05	-0.00012583	5.63968e-05	4.22313e-05	6.26904e-05	0	0	0	0	0	0	0	0	0.000445786	-0.000558512	-0.000658091	0	0.0148078	-1.12399e-05	4.5093e-05	0	0	0.000163963	0.000718009	-1.3434e-05	-0.000535285	0	-0.000194007	0	0	0	0	0.000936803	0	4.9998e-05	-0.000135328	0.00275158	0	0	0	0	0	0.000361152	-0.000367751	-0.000476716	0	-0.000300331	1.0684e-05	0.0565141	5.36628e-05	-1.61519e-05	-6.50101e-05
x30MCx1253	0.000696609	0.00443947	-0.00171002	-0.00225771	0.0197131	-1.66386e-05	0.00747148	0.00229511	0.00109517	0.000260339	0.00115852	0.00687587	0.00058486	-0.000295102	-0.00109614	-0.000678701	-0.00176484	0.00300812	-0.000507066	0.00135441	0.0429615	-0.00274815	-0.00020954	-0.00257781	0.0160483	-0.0173575	0.00221148	-0.00172762	0.00601842	0.0194963	-0.00138893	0.0330726	-0.00123905	6.12513e-05	-0.00100468	-0.00220439	-0.00574047	0.0432796	-0.000387806	-0.000989348	0.00660968	-0.0041382	-0.000484267	0.0143482	-0.00738982	-0.00168319	0.000140531	-5.19458e-05	-0.00579796	0.0083697	0.0264594	0	0.00317571	0.00142442	0.000738073	0.000781868	0	0.00244094	0	6.9778e-05	0	0.00045901	2.50372e-05	0.000601465	-0.000149388	0	0.00424737	-0.00365607	7.89728e-05	8.63259e-06	-0.00436291	0.00069068	0.00018907	-0.000219458	-0.000130802	-0.00665681	0.000251105	0.000838772	-0.000345691	4.05291e-05	0.000217066	-3.33101e-05	0	-7.20178e-05	0	0	0.00014752	-0.000149309	2.34946e-05	0.00123577	0	0.00709669	-0.00542501	-0.000670026	0	0.000146504	0	-0.000450164	0.00151424	-0.0146142	0.101052	8.44697e-05	-1.62819e-05	-4.59126e-06	0.00161681	-2.19471e-05	0.00728432	0.000508631	9.9157e-05	0	0.0120331	0.00277604	-0.000719881	-0.00470766	-0.0044726	-0.00281356	-0.000567521	-0.0174712	0	0.00353894	0	0	0	0	0	0.00223032	0	0.000839713	0	0	0	0	0	0	0	0	0	0	0	0	0	0	0	0	0	0	0	0	0	0	0	0	0.0236166	0.00327063	0.000758578	0.035428	0	0	0	0	0	0.00680578	-0.00570968	0.00164003	0	0	0.00309739	-0.0047159	-0.00232621	0.000865084	0.00124042	0.000159478	0.0122202	0.00257683	-0.0171024	0.000441774	-0.00365991	2.06373e-06	0	-0.00391978	0	2.03532e-05	0	-0.0053005	-0.0164797	-0.00384623	-0.000810865	0.00648521	-0.00814942	0.00873969	0.00203089	0.000718362	0	0.000951222	-0.0125679	0.0182511	0	0.00398663	0.000292676	-0.0221824	-0.000956181	-0.00303991	-4.55686e-07	0.0145446	0	0	0	-3.51202e-05	0	0	-9.98658e-08	-0.00428471	0.000433742	0	-0.00356916	0	0.000665049	-0.00702766	0	0.00301857	0	-0.000573977	-0.00119838	0.00905435	0.000501011	0.00135721	0	0	0.0100263	0.00116051	0	0	0	0	-0.00108122	0	3.58383e-05	0.000105958	0	-0.00154434	8.45842e-06	-0.00370954	0.00207717	-1.15709e-05	0.0181725	0.00607682	9.75827e-05	0.00820409	3.58888e-05	-0.00210784	-0.000382477	-0.0255347	-0.00750729	7.08481e-06	0	-0.00112002	0.000580128	-0.000313775	-0.000101764	5.68471e-05	-0.000566453	4.79834e-05	-7.00331e-05	0.0035534	-1.70693e-05	0.00505899	-0.000109179	-0.00020017	-0.0017133	0.000547006	0.0039396	-0.00116236	0.00126913	0.000962561	6.46818e-05	-0.00327952	0.000351545	0.00148059	0.00364573	9.53349e-05	1.72888e-05	6.11138e-05	0.00050182	0.00122464	-0.000869258	0.000388759	0.00659887	0.000283242	0.000787957	0.000149732	-0.000143812	0.000215939	0.000532089	-1.34888e-05	0.0018206	0.00226444	-0.000759348	0.00645629	0.000630299	9.44712e-05	0.0020793	0.000138148	-0.00082592	-6.52101e-05	0.00110678	1.75652e-05	0.00132753	4.43739e-05	-0.00598762	-0.00813647	0.00035646	5.01038e-05	0.000744878	0.00012532	0.00291713	0.00068931	0.000137575	0.000908527	-0.000318487	2.02006e-05	0.000300636	0.00107641	0.000598598	-0.057715	0.00323925	-0.011373	0.000936986	0.00023147	0.00740681	0.00135565	0.00105582	-0.000622361	0.00095892	0.00059959	0.000227429	-0.0544744	6.06838e-05	-0.0536347	-0.00462789	0.00373595	-0.000475139	-0.00020137	0.00157325	0.0240222	0.0022688	-0.00696077	0	0	-1.53881e-05	-1.40871e-05	7.4861e-06	-0.000598114	-6.45787e-05	0.0141845	4.10936e-05	0	-3.56532e-05	0.000130572	0.000752832	8.41657e-06	0	0.00022736	-1.05056e-05	2.73262e-05	0.000711886	0.00135167	-0.00012275	0.00555843	0.00118515	8.30373e-05	0.00249472	-0.00146853	0.00261057	0.000760902	0.000129167	0	0	-1.34217e-05	-0.000175148	0.000457205	0.000487973	0.000102973	0.000594617	4.47526e-05	-3.61506e-05	5.49337e-05	6.44034e-05	0.000135062	7.66227e-06	-0.00179363	-0.00100376	9.17869e-05	3.32109e-05	6.63185e-05	5.93555e-05	0.0166395	0.00134889	0.000410932	0	-8.54848e-05	0.0174988	-0.00119011	2.84824e-05	1.8662e-05	8.39503e-05	-1.52295e-05	0.0010852	0.000238549	0	0.000106946	0	-0.000119558	0	0	0.00137056	-0.000758407	0.000145934	-8.60963e-06	-6.00775e-05	7.13655e-05	4.52035e-05	3.38037e-05	-0.000572342	-0.000441743	0.00331219	0.000268309	-2.00254e-05	-1.55149e-05	0.000339824	-5.71297e-05	-1.84735e-05	-0.000295668	0	-0.000130108	0.00732516	0.0006295	0	0.0122243	-0.000212413	0.00143712	0.0046522	0.000558946	0.00226358	0.000117328	-0.000225969	0.00350932	-5.39104e-05	0.0032344	0.000211817	-0.000130342	8.59073e-05	0.00046709	-8.81805e-05	0	6.71989e-05	0	0.000120901	-0.00147127	-6.51392e-05	0.00140043	0.000315373	0.000207332	0	0.000119637	0.00793922	0.000973025	0.000427849	-0.00113919	-0.00645822	-0.00665456	-0.000253994	-0.000260103	-0.00012437	0.00473238	-0.000164539	0.000309978	-9.00472e-05	0.000730269	-0.000357027	0.00174112	4.21023e-05	-0.000854905	-0.00286348	-4.26772e-05	0.0198553	0.00228614	-0.00579341	0.0357853	-0.00129988	0.0644695	0.00129834	0.00378967	0.00114113	-0.000240957	0.00739671	0.000694152	2.55852e-05	8.64915e-05	-0.000179967	-0.000650482	0.000359051	0.000258816	-0.000251109	0.0136442	-0.000279114	0.00487885	0.000172589	-0.000146961	-0.00313569	-0.00314958	0.000307427	0.00378635	0.000291921	0.000911811	0.00370524	0.00159803	0.000205304	0.00242614	-0.000336679	0.00116106	-0.00292274	0.000209156	0.030554	0.00702253	4.29682e-05	0.00285006	-0.00242471	-0.000319686	0.00880623	-0.000318812	-0.00161902	-0.00286857	0.00587444	-0.000458877	0.0096392	0.00142191	-0.000211738	-0.00156886	-0.019572	0.000952829	-0.000715059	-0.000390292	-0.000427061	0.000986751	0.000403765	0.000105875	0.00125842	0.00169229	0.00560012	0.000827119	0.000631997	0.00674836	0.0138702	-0.0102682	0.000316446	-0.0124285	0.000121487	0.00286388	-0.000228752	0.000908483	0.0093716	-0.0164251	0.00650645	0.000755328	-0.00259113	0.00228201	0.00162357	0.0033524	-0.00068546	-0.000854263	-0.00406528	-0.00552012	-0.000755559	6.83111e-05	-0.00111873	0.000537356	0.000946296	0.0880815	0.00839461	-0.000149616	0.000488543	3.29214e-05	0.000230642	0.000127718	9.4959e-05	2.29804e-05	0.000160132	0.000165947	0.00077826	2.13989e-05	0.0015807	2.88899e-05	-7.21066e-05	-7.41509e-05	4.07803e-06	0.000162832	8.07757e-06	-1.29251e-05	-0.000157272	-0.000146012	0.000271134	3.80674e-05	4.72052e-06	-1.87179e-06	-1.82578e-05	5.8339e-05	-1.63727e-05	-1.5347e-05	0.000166225	-0.000205459	-0.00164304	-5.39879e-05	2.70799e-05	0.000116999	0.000261502	-0.000114645	0.000113929	-3.53323e-05	1.89533e-05	-0.000521721	-1.30822e-05	7.33841e-06	0.000598164	-8.98876e-07	0.000101278	-0.000127218	-9.0706e-05	6.86931e-06	-2.31588e-05	-8.66401e-05	-0.000115093	9.2798e-05	9.1193e-05	0.000105674	3.38642e-05	3.37263e-05	-3.10722e-05	0.000351766	0.000255587	-0.000266348	-2.44638e-05	6.41397e-05	-9.59054e-05	0.000116878	8.96712e-05	6.84445e-05	-1.3457e-05	0.000539339	9.25331e-06	4.52996e-06	0.000199541	-8.33911e-06	-1.0048e-05	0.000252591	-1.25515e-05	-0.00010157	-8.84422e-07	-5.72805e-06	3.83976e-05	-0.000404303	2.84697e-05	0.000460192	7.07886e-05	-2.01124e-05	-2.21146e-05	5.20972e-07	-0.000135186	3.77957e-06	1.88278e-05	0.00021358	0.000186505	4.83124e-06	9.43096e-05	-4.44005e-05	-3.93547e-05	-0.000338328	3.56227e-06	-6.70286e-05	0.000385595	0.000178602	6.89038e-06	9.88459e-06	0.000210426	-7.60207e-06	0.000127947	6.15792e-05	2.99458e-06	4.29941e-06	-6.69433e-06	4.71571e-05	0.000119571	2.18789e-06	0.000223434	-2.86377e-05	1.15614e-05	-0.00171332	5.64936e-05	1.94984e-05	-1.96319e-05	-3.03073e-05	3.51069e-05	3.06695e-05	2.00294e-05	-6.21514e-05	-0.000626677	3.76346e-05	-0.000686912	-0.000344586	-5.15852e-07	-1.92347e-05	-1.03016e-05	-2.71184e-05	-1.06603e-05	-5.69748e-05	-5.85348e-05	6.48939e-08	3.25026e-06	0.000112553	-8.42782e-05	1.60505e-05	2.99273e-05	-3.06606e-05	1.45282e-05	-0.000253626	2.85658e-05	-1.67524e-05	5.95284e-05	0.000710681	-1.27601e-05	1.40797e-05	1.66966e-06	1.45078e-05	-1.10633e-05	3.76237e-05	7.10317e-05	-0.000175359	0.00016383	5.98578e-06	-0.000374572	-3.05879e-05	-0.00054205	-0.000331612	7.942e-05	-0.000352832	0.000228139	0.000776086	0.000187179	0.00032561	1.34773e-05	-8.05458e-05	6.2374e-05	-0.000210595	0.00100228	5.76991e-05	-7.62438e-06	1.64058e-05	-0.0007723	-0.000161728	9.03087e-05	2.79893e-05	0.000289789	9.11542e-05	-8.81747e-05	-9.51766e-05	0.000203945	-0.000117466	1.66429e-06	-4.4376e-05	-9.83687e-05	7.45139e-05	2.85776e-05	1.27973e-05	-6.84577e-06	0.000290672	0.000170884	0.00018351	-8.699e-05	2.3207e-05	3.18455e-05	2.80432e-06	-8.11916e-05	-4.18055e-06	0.000109385	1.15247e-06	-4.11271e-07	7.35052e-05	-4.0319e-05	-0.000138427	-0.000340464	1.763e-05	9.56869e-05	4.04214e-05	0.00177778	3.93905e-05	-0.000215552	2.76772e-06	5.70698e-06	-4.11075e-05	0.000122207	2.89359e-06	-0.000350199	-3.77408e-06	-0.000363453	0.000119835	0.000251989	-3.41648e-05	6.41633e-05	-1.17782e-05	-8.79948e-05	0.000108428	0.000780066	-9.2353e-07	-1.67884e-05	6.33373e-07	0.000379773	-1.87848e-05	0.000476128	-6.66009e-05	6.56326e-05	2.10834e-07	-3.16895e-05	-4.29012e-05	-3.44256e-05	2.61855e-05	-3.90633e-06	1.03223e-05	8.06047e-05	-0.000118441	-5.91903e-05	-4.54831e-06	-2.12304e-05	1.14167e-05	4.20971e-05	-8.79738e-06	4.71732e-05	-4.17217e-05	-0.00435203	-0.000311652	7.20704e-05	9.02132e-05	-2.86666e-06	1.81097e-06	-9.0931e-06	-0.000157709	3.62779e-05	-0.000767906	-4.64803e-05	1.43547e-05	-2.38382e-05	0.000549683	0.000171412	7.33338e-06	0.000230641	5.72774e-06	-0.000179059	-2.88095e-06	-2.40161e-05	-0.0011095	4.25536e-05	8.17606e-05	-0.000140234	-3.68576e-05	5.2741e-05	-0.000445093	-6.11298e-05	-0.00120334	9.1023e-05	-0.000248943	9.9258e-06	-9.17297e-06	7.43862e-05	-2.69442e-05	3.69196e-05	6.89572e-05	1.37351e-05	-5.42402e-05	6.80916e-06	0.000383576	0.000269491	-4.74722e-05	0.00013189	0.000203097	-4.49037e-05	-6.64323e-05	0.00021092	9.13636e-05	6.49333e-05	1.29536e-05	0.000649956	3.41972e-05	1.62071e-05	-5.22565e-06	-4.90063e-05	-5.92977e-06	4.76823e-06	0.000393839	-6.46916e-05	-4.93599e-06	5.48058e-05	-4.10993e-05	-0.000104463	0.000131761	0.000267729	-4.49463e-05	-2.25961e-05	0.000263189	2.36517e-06	2.77887e-05	0.00024464	2.37625e-05	5.60748e-05	-4.82831e-05	3.58477e-05	-5.93996e-05	9.64672e-05	-0.000174896	-7.34959e-05	-4.08789e-05	7.64779e-05	-1.45854e-05	-2.7123e-05	4.52642e-05	7.02753e-05	-6.06924e-06	4.79679e-06	1.73241e-05	3.96676e-05	6.92629e-07	-0.000254737	-2.44297e-05	0.000153571	3.00876e-05	-0.00012814	-3.73556e-05	-0.000117867	5.25901e-05	-0.000246605	3.71508e-05	-7.30981e-05	-5.08535e-06	2.41166e-05	0.000709901	0.000171194	-4.0346e-05	0.000556362	0.000113063	0.000204297	-1.20458e-05	-2.65569e-05	0.00089707	-0.000229687	9.95762e-06	-1.9925e-05	7.42374e-05	9.7922e-06	7.98609e-05	1.13309e-05	0.000247361	-2.29482e-05	9.17161e-05	1.2791e-05	0.000117898	-0.000129142	-2.07169e-06	-4.78801e-05	-2.78622e-05	-2.29638e-05	1.75589e-05	6.11177e-05	0.000327738	0.000118372	-0.000205137	-0.000119139	-0.000168032	0.000215712	-4.25683e-05	1.51936e-05	2.22501e-05	0.000105364	0.000300379	-1.83501e-07	-0.000227344	2.66572e-05	-4.79478e-05	9.93021e-05	1.03665e-05	-0.000252896	-7.81054e-06	-3.1212e-05	-1.47935e-06	7.10416e-05	-1.66078e-05	0.000295867	-2.96765e-05	1.54126e-05	8.48322e-05	3.91993e-06	1.63343e-05	0.00026887	0.000177652	5.295e-06	6.49531e-05	2.03517e-05	-0.000142844	1.30139e-05	-9.73863e-06	0.000180003	4.14932e-05	9.28512e-05	-0.000278847	0.00123625	-8.0366e-05	-0.00124219	-6.30638e-06	4.67753e-06	2.22185e-05	1.05229e-05	-2.95537e-06	-5.39622e-06	3.14317e-05	-1.31852e-05	5.26817e-05	8.87834e-06	-2.23666e-06	-3.30919e-05	-1.24187e-05	7.65255e-05	-5.1324e-06	-4.70665e-06	2.29845e-06	-5.68339e-05	3.27876e-05	1.82998e-05	-2.28817e-05	-3.21497e-06	-3.61066e-05	-0.000100999	-0.000136977	0.000133871	-0.00169739	-0.000765056	1.57046e-05	1.75845e-06	-4.02441e-05	3.71693e-05	3.61778e-05	4.97376e-06	2.34331e-05	2.01897e-05	5.81924e-06	-4.18511e-06	-3.4155e-06	0.000235976	-2.62988e-05	4.23108e-06	0.000316573	4.82741e-05	0.000211175	-0.000228386	1.81393e-05	2.44408e-05	-1.29791e-05	-7.01025e-05	-2.93108e-05	-7.73718e-05	-5.02499e-05	-0.000217529	-7.20615e-05	2.47833e-05	2.74748e-05	-1.81879e-05	-8.05373e-05	2.55217e-05	1.86002e-05	0.00036485	0.000162592	-3.59422e-05	-1.20163e-05	-6.24933e-05	-6.41068e-05	-0.00295444	2.75008e-05	6.26246e-05	-4.13157e-05	1.23075e-05	4.85368e-06	0.000171365	4.30067e-05	1.04779e-05	-2.62743e-05	1.40164e-05	-1.29662e-05	2.57549e-05	0.000205697	1.88494e-05	0.000264518	2.68874e-06	0.000216682	-2.86983e-05	2.30012e-05	4.89783e-05	-1.64311e-05	-3.07884e-06	-6.11089e-05	-0.000600229	7.28285e-08	5.81252e-05	1.07041e-05	-0.00235321	1.36515e-05	-0.000592902	-3.04854e-05	-0.00221712	9.58973e-07	3.55048e-05	0.000186688	-5.8832e-05	-3.25621e-05	-7.50011e-05	-0.00119793	0.000163587	-0.0002088	-0.000142978	-2.96482e-05	-2.64435e-05	-0.000492149	-2.45717e-05	3.85208e-05	0.000174243	-0.000159478	3.92951e-05	3.19139e-05	1.97868e-05	7.14979e-06	1.91204e-06	0.000217891	4.17943e-06	2.06769e-05	-1.43409e-05	-1.2266e-05	-0.000176042	0.000283347	-2.1907e-05	8.28473e-05	-1.69465e-05	-1.87454e-05	-1.5224e-05	4.47071e-05	8.39894e-05	9.1844e-05	0.000590536	-1.31353e-05	9.4418e-05	-2.59432e-05	0.000127109	8.71812e-05	1.53213e-05	7.40475e-06	6.10443e-06	-0.000327329	-2.57337e-06	-5.04221e-05	-0.000100657	-0.000231566	-0.000153918	0.000191825	5.7225e-05	5.95778e-05	-5.56738e-05	0.0133873	-0.000238857	2.62796e-05	1.17852e-05	-5.73937e-05	6.78365e-05	-1.73659e-06	-3.21901e-05	-2.58553e-06	4.52472e-05	-5.13818e-05	-3.73816e-05	-6.6742e-05	-2.26068e-05	6.07052e-06	-4.93719e-06	-3.44165e-05	7.37524e-05	6.80562e-05	2.48386e-05	5.49389e-05	1.05598e-05	2.19853e-05	0.000184662	-1.22333e-05	2.43993e-05	-5.83495e-05	-3.28296e-06	5.11324e-05	1.94928e-05	4.31231e-05	-4.88469e-05	5.20399e-05	-0.000156709	-1.67466e-05	-5.76748e-05	2.95514e-06	5.39001e-05	-9.50971e-06	6.41609e-05	3.64903e-05	1.02859e-06	-0.0008434	-3.76841e-05	-1.71419e-05	0.000218233	0.00138833	-0.000115588	0.00105705	4.22339e-05	-0.000220936	2.33767e-05	-3.13367e-05	4.85183e-05	-2.48444e-08	7.56748e-07	-1.27767e-06	2.21006e-07	-2.67827e-05	-1.33505e-06	-0.000186254	-1.20852e-05	7.50544e-06	-3.42116e-06	6.24738e-05	7.25879e-05	4.60806e-05	0.000154662	-4.05628e-05	2.19297e-05	8.55087e-05	1.63878e-05	7.64073e-05	9.47781e-05	1.6059e-05	-3.53532e-05	-0.000165761	2.61366e-05	6.6271e-05	-2.13646e-05	-7.52e-05	-0.000129805	2.73287e-05	-3.27635e-06	4.99037e-05	-6.05733e-05	0.000338911	-0.000111961	-0.000259096	-0.000146797	1.71998e-05	1.60362e-05	-0.000100668	0.000402702	0.00034115	-0.000475807	-0.000190204	2.89205e-05	-4.84115e-06	-6.71716e-05	1.34463e-06	-0.000115901	5.65515e-05	-6.40387e-05	0	0	0	0	0	0	0	0	-0.000335033	0.000150415	-0.00031326	0	0.0128334	-5.03882e-06	3.79501e-05	0	0	0.000296996	-0.00020296	-0.000526006	-0.000592978	0	-9.93231e-05	0	0	0	0	-0.00270477	0	-0.00785169	-0.000101492	0.00465535	0	0	0	0	0	-0.0020174	0.000590002	-7.69837e-06	0	-0.00017685	7.01011e-06	0.00757943	4.25605e-05	0	-5.87768e-05
x30MCx3045	0.00193036	-0.00493011	-0.00111239	0.00563604	0.00196854	0.00117477	0.00302906	0.00122525	-0.00227826	0.0214227	5.75162e-06	-0.0011917	0.00206186	7.42193e-05	0.00205274	-0.00103596	-0.000947972	0.00590957	-0.00353982	0.000600605	-0.0494048	-0.0010437	0.00195386	-0.00193782	0.0132895	0.0200541	0.0019693	0.00706601	0.00540467	0.0377453	-0.00170651	0.0290836	0.00223064	0.000122659	-0.0014646	0.000758637	0.00628602	0.0343782	0.00138017	0.00160624	0.00924578	0.00250678	0.000967397	0.0136048	NA	NA	NA	NA	NA	NA	NA	NA	NA	NA	NA	NA	NA	NA	NA	NA	NA	NA	NA	NA	NA	NA	NA	NA	NA	NA	NA	NA	NA	NA	NA	NA	NA	NA	NA	NA	NA	NA	NA	NA	NA	NA	NA	NA	NA	NA	NA	NA	NA	NA	NA	NA	NA	NA	NA	NA	0.0843072	9.75886e-05	-9.91739e-05	-0.000170181	0.000655543	-0.00369657	-0.0140567	0.00263119	0.000470312	0	0.00403129	0.000959251	-0.0189045	0.0104839	-0.0112757	-0.00203338	-0.000383142	-0.0302709	0	0.0033699	0	0	0	0	0	0.00532452	0	0.000582762	0	0	0	0	0	0	0	0	0	0	0	0	0	0	0	0	0	0	0	0	0	0	0	0	-0.0250926	0.002621	0.000549613	0.0010869	0	0	0	0	0	0.00702383	-0.00834724	0.000212505	0	0	0.0011269	-0.00850727	0.00309766	-0.00605679	0.00362668	0.000774006	0.0082184	0.00170759	0.0252007	0.000365936	0.00517717	9.80031e-07	0	0.00205028	0	0.000102789	0	-0.00620698	0.0362559	-0.00907534	-0.000501985	0.00307612	0.00396191	0.00532588	0.00117873	-0.00191181	0	0.00139582	0.00104437	0.00449302	0	0.00585742	0.000808338	-0.0237892	0.00229857	-0.00181103	0	0.0144693	0	0	0	-2.21945e-05	0	0	-9.98658e-08	-0.0040907	0.000238558	0	0.0251451	0	0.00064441	0.041491	0	0.00239465	0	-0.000789747	0.0096357	0.00761098	0.000132179	0.00130931	0	0	-0.000654218	-8.25704e-05	0	0	0	0	-0.000603406	0	1.83706e-05	0.000153631	0	-0.00184107	1.34301e-05	0.009717	0.00102801	-3.33054e-05	0.0117835	0.00462056	-1.50298e-06	-0.013468	-2.97088e-05	0.00104353	-0.000351261	-0.0198716	-0.00495027	-1.98388e-06	0	0.000259596	-0.00145197	-5.7864e-05	-2.60581e-05	4.61625e-05	0.00196874	-0.000299643	-0.000157906	0.00342224	-0.000348107	0.00650649	-0.000455846	3.85615e-05	0.0017698	-0.000214685	0.00207169	-0.00218832	-0.00112941	-0.000493353	9.9029e-05	0.000174809	0.000396568	-0.00240508	-0.000642644	3.51724e-06	1.97446e-05	-6.33017e-05	-0.0024376	-0.00241373	0.00254847	-0.00174002	0.00581758	-0.00139415	0.000749133	-0.000782803	-0.000329439	0.00297746	-0.00099078	0.00533196	-0.00979463	0.0036823	0.000219743	-0.00850851	-0.00793287	3.54432e-05	0.00422587	0.00151855	-0.000938586	-0.000195569	0.001563	-0.000106921	0.00257276	0.000167339	0.00262231	0.000441391	0.00109744	0.000146297	0.000718797	0.000520663	0.00718029	0.000355808	-0.00016787	0.00117786	5.78192e-05	2.09655e-05	3.02257e-05	-0.000156726	0.000340105	0.00127346	0.00326482	0.000830601	0.00310173	0.000446292	-0.000786793	0.000137112	0.000350154	0.000442005	0.00304402	0.00103082	8.74811e-06	-0.00160631	0.000326458	-0.00731368	0.00244644	0.00388594	0.000733754	0.000608382	0.00211978	0.0334192	0.00252173	0.0006808	0	0	-6.64228e-05	-5.14481e-06	-7.90151e-06	-0.000343521	5.55485e-05	-0.0280308	0.000152102	0	-0.000115425	-0.000382915	-0.00233464	1.70278e-05	0	0.000299415	-0.000202335	-0.000172396	0.000489966	0.000805518	-0.000155194	0.00585279	0.00138655	7.04046e-05	0.00285511	0.00259022	0.00186829	0.000654068	0.000286309	0	-1.07786e-05	-9.1511e-06	-3.35768e-05	-0.00121024	0.00047061	0.00035738	0.000331039	8.79213e-05	-7.00041e-05	0.0002322	0.000207179	0.000303933	-0.000447626	-0.00144206	0.00120822	5.44671e-05	0	-0.00217362	-0.000373078	0.0215035	0.00104712	-0.00167867	6.55474e-05	-5.21866e-06	0.0179819	0.00107952	6.84496e-05	1.16662e-05	7.95213e-06	-4.02322e-05	0.00075373	0.000139465	0	0	0	4.27322e-05	0	1.48347e-05	0.00132858	-0.00162069	0.000118819	-0.000106702	-0.000137137	-0.000559522	-0.000123827	7.96196e-05	0.00188194	6.04318e-05	0.00199228	0.000437892	8.89162e-06	3.86709e-05	0.000696874	1.45461e-05	0	-0.000168861	-1.10838e-05	7.58687e-05	-0.0105604	0.000201498	0.00015133	0.0109453	-0.00127881	0.00193661	-0.00644071	0.000294789	-0.00995547	-4.47239e-06	0.00153602	-0.00490082	0	-0.00360701	0.00023524	-0.00132537	4.24511e-05	-0.000115939	-0.000407833	0	-3.4169e-05	0	9.89496e-05	0.000709839	0	-0.000484865	-0.000128053	3.94313e-05	0	0.000173462	-0.017293	0.000933912	0.000529792	0.000461069	0.00146359	0.0266843	-0.00207543	-0.000476583	-0.00022642	0.0034856	9.41173e-05	0.000240967	-0.000154087	0.000567499	-0.000558462	0.00160116	-0.000737508	-0.000577071	-0.00108179	0.000378524	0.016388	-0.00268655	0.00126429	-0.0143905	-0.00163443	0.0691244	-0.00465295	-0.00065131	0.000776539	1.00975e-06	-0.00479581	0.0193162	0.00216489	-0.000415723	-0.000284531	-0.00827716	0.00102409	0.000339301	0.000275591	-0.0026026	-6.25837e-05	0.00494474	-0.00030434	-0.00166091	-0.0039061	-0.00415021	0.000820734	0.00325345	0.000121812	-0.000910732	-0.0622026	0.000825967	-0.00237355	0.00238475	-0.00180256	0.00204649	-0.00436924	-0.000678093	-0.354484	-0.00120819	-0.000259368	0.00375803	0.000946299	-0.00016095	0.0107007	-0.00100422	0.000620532	-0.00275729	0.00455872	-0.000750902	0.00411663	0.00190439	-0.00211187	-0.00155576	0.0445935	-0.026469	0.000752818	-0.001232	0.00173462	0.00454451	-9.38107e-05	6.9287e-05	0.000982242	0.00202681	0.00302254	-0.000905319	0.00202421	0.00672953	0.0186633	-0.00755909	0.000701461	0.0521164	-0.00260257	0.000979811	-0.000402043	0.0021273	0.010838	-0.000865151	0.00632555	0.00012422	0.00428803	0.00237356	-0.000382863	0.00272355	-0.00113807	-0.000643508	0.000342738	-0.00342534	-0.000369432	-0.0001663	-0.00824119	0.00027447	0.00171699	-0.0491923	-0.002766	-0.00116026	-0.00306115	1.83417e-05	0.000227956	7.12594e-05	1.03908e-05	-5.89488e-05	-0.000170689	-0.000958222	0.00184274	4.30144e-06	0.000895146	-3.9263e-05	0.000105863	-5.11107e-05	5.69001e-05	-4.69293e-06	8.17782e-06	-4.73967e-06	-9.99159e-05	0.000140524	-4.19664e-05	1.93314e-05	4.53057e-06	-1.93678e-06	-1.38644e-05	0.000238198	0.000134751	6.13261e-07	-0.000535275	7.80296e-05	0.00117946	3.00201e-05	-9.79097e-06	-1.13768e-05	9.6955e-05	3.44468e-05	0.000114513	-6.85188e-05	7.62978e-06	-0.00211996	-0.000100736	-5.22944e-06	4.79078e-05	-9.25897e-05	-0.000408941	-0.000112746	-3.75298e-05	3.69495e-05	-5.87698e-05	4.03489e-05	0.000894272	8.79598e-05	-8.75609e-05	5.3253e-05	-0.000580078	-7.29992e-06	-0.000421128	-7.89475e-05	0.000176098	-4.11045e-05	3.52465e-05	-1.71759e-05	-8.16283e-06	-0.0002168	1.44554e-05	-0.000251548	-0.000168311	-0.000832517	4.68767e-05	-2.26554e-05	1.63337e-05	-8.33986e-07	1.00618e-05	2.0043e-05	7.50815e-05	1.71486e-05	-3.22356e-06	-1.69891e-06	8.31282e-05	0.000228043	-0.000356814	-0.000416046	-0.000140654	-0.00163551	-3.70654e-05	6.94417e-06	3.72353e-05	-4.49438e-06	1.15479e-05	-0.00273101	-0.000150542	-0.000112116	4.35375e-05	-5.55103e-05	5.7628e-05	-0.000108289	-1.09021e-05	4.59634e-08	-0.000386829	9.7607e-05	7.96851e-06	-1.90903e-05	1.08004e-05	4.33324e-06	-5.5069e-05	3.40809e-05	-8.75867e-06	7.1226e-06	-5.20745e-06	-7.2162e-05	0.000196139	0	-5.37864e-05	-9.52689e-05	0.000125064	-0.00059844	0.000101912	2.59964e-05	-1.72065e-05	2.0422e-06	-0.00226979	-4.69523e-06	3.9007e-05	-0.00018448	1.46278e-05	1.62212e-05	-0.000480823	0.000318867	9.37541e-05	1.33333e-05	2.62878e-05	0.000134895	-3.55275e-07	3.3095e-05	-6.0224e-05	-0.000161065	-4.21572e-07	4.54297e-05	-5.34761e-05	1.30684e-05	4.79485e-05	1.47929e-05	1.87371e-06	-0.000417946	-8.75259e-06	-4.29126e-06	4.69736e-05	-0.000760706	1.18579e-05	2.76777e-05	2.28805e-05	-1.93643e-07	6.04613e-06	-1.04069e-05	2.10558e-05	3.26348e-05	0.000139026	2.25179e-05	0.000231226	-4.18119e-05	0.000292154	-9.14002e-05	-0.000615883	-0.00011036	0.000124703	-0.00079221	-0.000267526	9.73404e-05	6.57208e-06	-0.000137046	0.00023337	-8.87824e-06	-0.000498629	8.78673e-05	-1.88103e-05	-7.16715e-06	-0.000161119	1.96616e-05	6.15805e-05	0.000166397	0.000334241	0.000171401	-8.08838e-06	6.46158e-05	9.21517e-05	-0.000143296	-4.17569e-06	0.000213345	-5.62785e-05	-2.49284e-05	2.99086e-05	-1.88644e-06	-1.50911e-06	0.000245507	0.000406553	-0.00014455	0.000169611	-1.43363e-05	0.000168369	4.56251e-05	-3.53789e-05	-8.66776e-07	4.84364e-05	4.38377e-05	-9.37635e-05	-0.000448695	0.000206724	2.81843e-05	8.34447e-05	2.69196e-07	4.92222e-05	3.07573e-05	0.00114971	3.55942e-05	8.95839e-05	-3.45928e-06	2.09353e-06	1.08296e-06	0.000336377	-5.07576e-05	0.000216364	-4.33299e-06	-0.00105681	0.000294452	-0.000271534	-5.85147e-06	-1.1627e-05	5.26243e-05	-0.000210924	-2.19765e-05	-0.00639616	4.75021e-05	-7.79553e-05	6.56677e-06	0.000339153	-2.40015e-06	0.000192375	-5.03865e-05	-6.13472e-05	-1.66515e-06	5.38643e-05	2.17682e-05	-2.61626e-05	9.56855e-05	-1.95901e-05	-3.1258e-05	0.000112704	-6.97858e-05	-3.76671e-05	-4.43304e-05	-2.17208e-06	-4.36318e-06	-1.71221e-05	8.15701e-06	0.000248842	-8.60538e-05	0.00451986	-0.000323706	-0.000122198	1.91364e-05	3.53079e-06	-3.68962e-07	-1.33601e-05	3.92285e-05	-1.93076e-06	4.67106e-05	-1.75084e-06	-0.000183879	-1.99304e-05	-0.00161968	0.000117359	2.32559e-06	-0.00205227	-4.39956e-05	1.25579e-05	3.86132e-05	-6.49314e-05	9.26994e-05	3.55987e-05	0.000108269	-0.000340695	-3.71113e-05	0.000165361	0.000353201	5.49162e-06	-0.000885666	3.78788e-05	-0.000247538	-0.000211377	-1.87761e-05	-1.11707e-05	-2.63864e-05	0.000134758	4.62945e-05	3.70688e-05	0.000219187	1.6872e-05	-0.00013613	7.02996e-05	2.08699e-05	0.000173546	0.000199293	6.1104e-06	-4.77169e-06	0.00021942	-5.5292e-05	3.42082e-05	4.75652e-05	-0.000200236	0.000103184	1.41938e-05	7.39568e-06	-0.000146354	1.00493e-05	8.2124e-06	-0.000309411	6.87546e-05	-5.428e-05	-3.44155e-05	0.000198891	-9.99206e-05	-9.57913e-06	3.85566e-05	-8.06228e-06	-3.18482e-06	0.000306896	2.91654e-05	4.43584e-05	6.50641e-05	-0.000208257	-3.37228e-05	0.000118591	0.000162635	-1.19902e-07	-0.00185213	0.000273656	-0.000142656	-2.82196e-05	-0.000125528	-2.7922e-05	-1.12928e-05	-2.72686e-05	-1.72884e-05	-1.04704e-07	9.78726e-05	-0.000129939	0.000222046	-1.33807e-05	-7.90714e-06	4.77948e-06	-3.53006e-06	1.02029e-06	-0.000145592	0.000206429	3.10403e-05	-4.39773e-05	-1.89495e-05	-0.000217916	-7.86016e-05	6.34778e-05	-0.000140505	-0.000213175	0.000384099	-1.7102e-05	0.000646602	5.31578e-05	0.000243526	-0.000162366	-0.000117626	-0.000108347	-0.000339017	1.48313e-05	-3.03933e-05	-5.24739e-05	-0.000105935	5.03445e-05	7.62827e-06	2.14058e-06	7.17457e-05	-0.000602145	-9.07933e-05	3.14895e-05	-7.85619e-05	2.50576e-07	-0.000109991	-1.35886e-05	-0.000187253	2.33389e-06	-0.000201287	0.000341327	6.43547e-05	5.87114e-05	2.53561e-05	3.75541e-05	-3.50269e-05	-6.7386e-05	-2.32089e-05	4.80306e-05	4.75478e-05	-4.7877e-05	4.40707e-06	0.000155857	1.74238e-05	-3.45174e-05	0.00030123	-3.32697e-06	-0.00035585	-3.39849e-05	-1.1882e-05	8.95513e-06	6.90878e-07	1.48456e-06	3.10142e-05	-5.94065e-05	5.68843e-05	6.81228e-07	5.03432e-07	-9.9484e-06	-0.000957287	-5.10249e-05	-3.37275e-05	8.63199e-05	3.08636e-06	-7.56062e-05	-1.90363e-05	-3.12695e-06	-0.000103785	-5.10439e-05	7.26281e-06	7.90509e-05	-0.000166342	1.61721e-05	-0.00110421	-1.84281e-05	-3.69898e-05	-1.72615e-05	7.80518e-06	-5.47961e-07	5.68176e-05	-0.000232971	0.000106241	4.0116e-06	8.02404e-06	-3.97287e-05	-0.000112152	5.1497e-06	2.29071e-05	1.03915e-05	-6.66068e-06	-1.39209e-05	-4.52424e-05	2.32479e-05	4.4901e-05	-2.04406e-05	1.50462e-05	6.42418e-05	-0.000197461	2.67085e-05	7.22971e-06	7.7076e-05	-0.000235138	7.15795e-05	0.000247864	-1.83472e-06	-7.49673e-06	2.05465e-05	1.82136e-05	0.000203797	0.000115185	5.20119e-05	6.23242e-06	-2.66711e-05	1.58527e-05	2.8617e-05	-9.77437e-06	-2.50488e-05	-0.0013894	-8.74389e-05	2.45439e-05	7.12602e-05	7.58771e-05	-3.06305e-06	2.67237e-06	3.35504e-05	-0.000128444	-1.21567e-05	-0.000709838	0.000107373	-1.75096e-05	-5.2312e-05	1.12412e-05	-0.000191769	-4.13794e-06	5.76481e-05	-0.000129123	-5.19661e-05	-6.17566e-05	6.45799e-05	0.000400637	-0.000218321	-0.00271358	-1.40238e-05	8.74884e-05	8.3592e-06	5.66644e-05	-2.05259e-06	9.17312e-05	-7.69451e-05	-5.84774e-05	2.82066e-06	0.000129051	-7.00696e-05	0.000159851	0.000242456	7.02177e-06	-0.00011311	8.35726e-07	-0.000156307	-5.90362e-06	2.43633e-05	-0.000208739	8.77851e-07	-7.4152e-06	-1.88701e-05	2.75131e-05	5.0248e-05	5.02618e-05	6.83653e-05	-0.00215401	4.9652e-05	1.11124e-05	9.58642e-05	0.000416354	-2.03266e-06	0.000116309	-6.8414e-05	-2.41311e-06	-0.000171576	-6.61363e-05	-0.00124942	0.00065881	0.000122411	0.000753539	-2.19119e-05	3.88149e-05	0.00058034	-6.19701e-05	0.000104314	0.000102012	-1.06957e-05	4.28448e-05	6.11486e-05	-0.000127448	-0.000282334	4.10405e-06	-2.76764e-05	-3.08122e-05	1.14695e-05	-3.16964e-06	-2.63175e-05	0.000107175	0.000335632	-4.02628e-05	5.22164e-05	-0.00016078	-1.81925e-05	-0.000234479	0.00015534	7.84551e-05	-9.96899e-05	8.98396e-05	-6.82597e-05	-4.02267e-05	-5.41545e-05	-7.05336e-05	-9.83282e-06	7.30228e-06	8.73325e-05	1.05855e-05	-0.000368229	-2.2716e-05	-8.03703e-05	4.7898e-05	0.0010329	7.12933e-05	3.19084e-07	6.92196e-05	-7.67141e-05	-5.00927e-05	0.00755021	4.18622e-05	0.000262546	-0.00025298	-4.31046e-05	6.52122e-05	1.27669e-05	0.00012606	-2.95322e-05	1.06892e-05	9.98152e-05	-6.1566e-05	9.38434e-05	-1.25185e-05	3.34171e-06	-1.81052e-06	6.41021e-05	-9.55423e-06	8.43366e-05	3.2784e-05	3.5134e-06	-1.60797e-05	2.219e-06	0.000154261	5.45677e-05	-6.22349e-06	2.68936e-06	-1.61874e-05	-1.62505e-05	-2.82046e-05	-3.56629e-05	0.000161691	3.84566e-05	4.54446e-05	-1.44286e-05	0.000173581	-9.97486e-07	6.37898e-05	7.04056e-05	-2.11633e-06	4.02505e-05	-1.77073e-05	-0.000537956	-2.7154e-05	-0.000117244	-3.3826e-05	0.00126809	1.2042e-06	0.00113132	0.000170979	-0.000355278	-4.50495e-06	0.000617876	-0.000148043	-7.04052e-05	9.85756e-06	3.41284e-05	-3.33367e-05	-0.000101557	2.21737e-05	4.44337e-06	7.78824e-06	-8.67494e-06	-1.38367e-05	1.77962e-05	0.000109444	1.65628e-05	9.2957e-06	9.90901e-05	0.000126178	-0.000139553	-3.50073e-05	-4.64221e-05	0.000217548	-0.000319944	-3.64561e-05	5.64472e-05	-1.47293e-06	8.73006e-05	-1.90605e-05	-6.98283e-05	2.99625e-05	1.65191e-05	-1.20982e-05	0.000107332	5.06518e-06	0.0003907	0.000256256	4.74862e-05	-1.35655e-05	-9.62262e-06	8.34221e-06	1.15449e-05	0.000341521	2.30379e-05	-0.000320728	9.61034e-05	4.06664e-05	4.26444e-06	6.11778e-06	-0.000184804	-3.81646e-05	0.000291089	-1.89279e-05	0	0	0	0	0	0	0	0	0.000134665	-0.000511716	-0.000439306	0	0.0162846	-1.39685e-05	6.56895e-05	0	0	4.63339e-05	0	-0.000628297	-0.000552369	0	-0.000263526	0	0	0	0	0.00183212	0	0.00126341	-5.00813e-05	-0.00652985	0	0	0	0	0	0.001596	-0.00058659	-1.78309e-05	0	-0.00021961	0	0.000566206	0.0002319	0	-0.000104669
x30MCx2837	-0.00323819	-0.00401256	0.0037305	0.000168173	0.151675	0.0247579	-0.00903461	2.09104e-05	0.00428216	-0.0017714	0.000762908	0.000907186	-0.000153357	0.00105796	0.00166936	-0.000455438	0.00114423	-0.00864318	0.00638734	0.00025264	0.0918709	-0.000752741	-0.000257847	0.0149445	-0.107615	-0.029257	-0.0009796	-0.00314142	0.00801622	0.0258153	0.000841212	0.0351396	0.00109257	4.18799e-05	-0.00111002	-0.00373175	0.00227396	-0.0584945	0.00407498	0.00175136	0.00565998	0.00500528	0.000527356	0.00973247	NA	NA	NA	NA	NA	NA	NA	NA	NA	NA	NA	NA	NA	NA	NA	NA	NA	NA	NA	NA	NA	NA	NA	NA	NA	NA	NA	NA	NA	NA	NA	NA	NA	NA	NA	NA	NA	NA	NA	NA	NA	NA	NA	NA	NA	NA	NA	NA	NA	NA	NA	NA	NA	NA	NA	NA	0.0757598	9.52851e-05	1.35452e-05	0.000125696	0.00128766	-0.00194795	-0.0203896	0.000301929	2.21996e-05	0	0.00854453	0.00163966	0.0005561	-0.00397343	-0.00594316	-0.00248058	-0.000541974	0.0188784	0	0.00294953	0	0	0	0	0	0.00102651	0	0.000619224	0	0	0	0	0	0	0	0	0	0	0	0	0	0	0	0	0	0	0	0	0	0	0	0	0.0177297	-0.00894268	-0.00198561	0.0442309	0	0	0	0	0	0.00484169	-0.00420085	-0.00101061	0	0	0.00171213	0.00936432	0.00476772	0.000482782	0.00313037	0.000597965	0.00913082	0.00188576	-0.0236196	0.000360942	0.00274884	-5.34336e-05	0	-0.00967637	0	-3.25268e-06	0	-0.0118611	0.0295609	-0.00175046	-0.00342698	0.00287932	-0.00318461	-0.0758135	-0.0020616	-0.0010473	0	0.00108009	-0.00188559	0.00614323	0	-0.166136	0.000460943	-0.0450887	-0.000607582	-0.00168501	-5.26785e-07	0.0103927	0	0	0	-7.34656e-06	0	0	0	-0.00448783	-0.000200897	0	-0.00938074	0	0.000385683	-0.00939214	0	0.00315733	0	-0.00103423	-0.00237461	0.00351253	0.000114341	0.00143195	0	0	-0.00429816	-0.000587263	0	0	0	0	-0.00114228	0	4.69941e-06	3.52888e-05	0	-0.00203557	2.42305e-06	0.00458648	0.00279488	-2.41768e-05	0.0125156	-0.00401314	-0.000873704	0.00379188	1.65553e-05	0.000370831	0.000540138	0.0783528	0.00174544	1.14434e-05	0	-0.000812935	0.000381074	7.74483e-05	-0.000189668	0.000253393	-0.00042072	-4.00079e-05	0.000177183	0.00377484	0.000646949	0.00799075	1.25881e-05	-2.3793e-05	0.000300145	0.000181049	0.00170094	0.000187046	0.000162351	0.000152893	5.18988e-05	8.70482e-06	0.00122884	-0.000208419	-0.000945106	-0.000447803	0	7.9339e-05	0.00229906	-0.00225889	0.000348479	-0.00098661	0.00659348	5.47775e-05	0.000970008	0.000457738	0.000362654	0.000325658	-5.91552e-06	-0.000603188	0.00224412	0.00273573	0.000131021	0.00539959	0.00113002	6.30607e-05	0.0059402	0.000555888	-0.000701696	3.25826e-06	0.000119698	2.4848e-06	0.00176567	-1.45971e-06	0.00327019	0.0007612	0.000291996	-0.000107791	0.000622368	0.000235429	0.00368234	0.000754076	-4.02116e-05	0.00119979	8.14859e-05	0.000220365	0.000254236	-0.000251844	0.000513797	0.00192946	0.00270901	0.00164406	-0.000101209	-0.00121243	0.00124518	0.000317215	0.000168747	0.00211328	-0.000207766	-0.000195625	0.000172561	0.00775417	0.000165002	0.0114382	-0.00126439	0.00431232	0.000510957	0.000606325	0.000775442	0.0211313	0.00276255	0.000931764	0	0	-5.15141e-06	-2.65558e-06	-1.86463e-05	-0.000185342	0.000139604	-0.03218	1.60443e-05	9.23722e-06	-0.000934125	0.00020879	-0.000344487	0.000158484	0.000122174	-0.00255618	0.000141008	0.00038449	0.000502297	0.000479286	-0.00477389	0.00431531	0.00143697	0.00014719	-0.00370427	0.00268745	-0.00698682	0.000594432	-0.00130414	0	0.000281159	0.00015618	6.43653e-05	-0.00112417	0.000487512	-0.00152994	-0.00786248	0.0016365	-2.2134e-05	0.000135356	-0.00018932	0.000176557	-0.000276902	0.00112228	-0.00134381	-7.16059e-05	-0.000423155	-0.00169424	1.99778e-05	0.0186125	-0.00295938	0.00063322	6.55474e-05	0	-0.0646988	0.00119889	3.71655e-05	0	-4.56195e-05	0	0.00103582	0.000452638	1.4989e-05	-6.34854e-05	0	9.98691e-05	0	0	0.00136393	-0.000296705	0.000109719	-0.000242305	3.28975e-05	-0.00019772	-2.5559e-05	-0.000180894	0.00185992	5.19139e-05	0.00173087	0.000901344	4.80841e-06	9.9025e-05	0.00100553	0.000123883	0.0001979	0.000703146	-7.08511e-05	0.000200716	-0.0160476	-0.00328824	0.000192789	-0.0224501	-0.00321806	0.00244598	-0.00609582	-0.00180529	0.00059582	3.10056e-05	0.00207251	0.00055235	8.66551e-06	-0.0057185	-0.00468398	-0.000135999	2.19491e-05	-0.000241169	0.00250386	0	0	0	8.67729e-05	0.000178966	1.3283e-05	-0.000158109	-0.000751994	0.000152558	0	5.56262e-05	-0.0184519	0.000856166	0.000645647	0.000498721	0.00988815	-0.00621874	-2.80777e-06	0.000572877	-0.0023688	0.00555673	-0.000444521	0.000437204	7.51757e-05	0.000543836	-6.96285e-05	0.00189981	-0.000107275	-0.00104757	0.000623449	1.75188e-05	0.0178995	0.0029591	0.000485164	0.0379733	0.00776759	0.12594	6.65265e-06	-0.00347135	0.00112803	7.59916e-05	0.00722557	0.0147131	-0.000944961	0.000294064	-0.000188341	-0.00132499	0.000418927	0.000533522	0.00198001	0.00891756	0.000284751	0.00366981	0.00049098	-0.00022898	-0.0017959	-0.00336386	-6.00084e-06	0.00232109	0.000132754	0.000248664	0.00722817	0.000888991	0.000468604	-0.00243722	-0.00086174	-0.00221187	0.000991873	0.000331697	0.0239269	0.0216238	0.000117854	0.00177755	0.000829546	-0.000334935	0.00393341	0.00160596	5.32933e-05	-0.00191637	0.00569401	0.00040589	0.00906205	0.000938751	0.000181122	-0.000706829	0.037741	0.00104431	0.00159806	0.00032758	0.00341616	0.000544548	0.000549688	0.000211136	0.00123424	0.00103739	0.00480499	0.000877206	0.00127014	0.00383443	0.00175897	0.0162452	0.000606076	0.0758729	0.000154145	0.0012316	-3.6446e-05	-0.000157022	-0.00470515	0.00110176	0.00580668	0.000712828	-0.000670715	0.00270173	0.00164539	-0.00136243	0.000501225	-0.000125955	0.000798921	0.0144763	-0.000578827	-0.000291512	3.27245e-05	7.31708e-05	0.00134597	0.0882462	0.00934502	0.00202458	0.000278571	4.02913e-05	0.00056177	2.42897e-05	2.8853e-07	3.73686e-05	-6.03954e-05	4.74268e-05	-0.00107757	-2.36358e-05	-0.000850012	-8.20552e-06	6.53141e-05	6.11841e-05	2.89406e-05	3.20608e-06	-1.76663e-05	2.65665e-05	5.20487e-05	0.000112285	8.60064e-05	-9.35361e-05	-7.0369e-06	8.92098e-07	-1.61565e-05	1.87873e-05	-9.53421e-05	-1.51976e-05	-0.000483184	0.000175204	0.00149229	2.99367e-05	-7.69758e-06	3.05177e-05	0.000189249	-4.74229e-05	9.74442e-05	1.95555e-05	1.35427e-05	-0.000244011	2.81736e-05	-6.30864e-05	-0.00124435	-9.2829e-05	-0.000203515	-8.69556e-05	-3.93633e-05	3.7386e-05	-4.04214e-05	3.43107e-05	0.000132228	-9.22746e-05	-4.06042e-05	0.000185242	1.42141e-05	4.29001e-05	2.74938e-05	2.72459e-06	-0.000480669	6.04797e-05	-0.000149226	7.55825e-05	-9.10893e-06	0.00011526	-1.38559e-05	-0.000498549	7.45822e-05	4.38538e-05	1.4856e-06	-1.94706e-05	2.38923e-05	9.17331e-08	1.13035e-05	3.71919e-07	6.99198e-06	-9.43434e-05	0.000127576	-3.77194e-05	-0.00029288	0.000257253	1.83968e-05	0.000348073	-8.47139e-05	2.55482e-05	8.53196e-06	1.1472e-06	8.60288e-06	1.5882e-05	-2.84292e-05	2.9143e-05	4.51481e-05	1.63052e-05	3.05516e-05	-6.53305e-05	9.39616e-05	6.71116e-05	6.09043e-05	4.04482e-05	-0.000623428	-0.00010627	1.62023e-05	-2.45685e-06	1.75451e-05	-2.0775e-05	0.000159783	0.000133801	4.40037e-06	-4.61521e-05	-2.09096e-05	-1.82767e-05	-4.97597e-05	-7.29295e-07	-6.35855e-05	-1.5579e-05	4.85187e-05	0.000524158	0.000268497	1.94345e-05	-3.52251e-06	-9.7852e-07	-0.0003718	-1.09122e-05	3.43894e-05	-0.000101167	-0.000296643	4.52482e-06	-0.000651567	0.000133244	4.17823e-05	-1.22065e-05	1.05284e-06	-2.32353e-05	7.98893e-06	-3.38642e-05	-2.48864e-05	-3.12467e-06	-4.43177e-05	2.99057e-05	4.65279e-05	3.86149e-05	0.000115111	1.72805e-05	-5.07934e-06	0.000598077	0.000139638	-2.30932e-06	-0.000773662	0.000133898	-2.47883e-05	2.43984e-05	-5.59878e-05	-1.71223e-05	-6.05126e-05	-1.61231e-06	-1.72136e-05	-0.000192356	-8.68765e-05	6.7258e-06	0.000526978	-7.61603e-06	0.000206021	-5.87651e-05	5.19733e-05	-0.000122393	0.000147568	-0.000477623	-2.49581e-05	0.000240184	-4.45831e-05	-0.000139033	-4.8717e-05	0.00026454	-0.000192619	5.82605e-05	2.6458e-05	1.67895e-06	-5.24134e-05	1.87881e-05	8.56672e-05	5.2882e-06	-5.83876e-05	7.97974e-05	-8.76303e-06	3.75198e-05	1.08531e-05	-9.53318e-05	5.78351e-06	-2.9185e-06	-7.80434e-05	-2.55251e-05	-1.99045e-05	1.27184e-05	-3.6512e-06	0.000238835	-1.43017e-05	2.56391e-05	-0.000126059	-4.25556e-06	4.7902e-05	1.33482e-05	5.68001e-05	-2.97758e-05	-4.0207e-05	1.6289e-05	-1.00732e-05	-7.5011e-05	-0.000271982	-8.70916e-05	8.32661e-05	-3.0733e-05	0.00015323	3.61175e-05	-0.000212541	3.91451e-05	-0.000105502	4.74526e-05	5.17902e-07	-3.00818e-07	-0.00116026	5.04156e-05	5.46371e-05	-1.61933e-05	0.000312112	0.000157195	0.00040776	-9.95145e-05	5.59874e-06	-1.03718e-05	-0.000222034	1.3799e-05	0.000525115	-0.000160583	-3.66601e-05	-1.13438e-05	0.000223473	-6.66689e-06	8.14259e-05	6.83713e-06	7.98189e-05	3.0477e-07	0.000103356	2.56003e-05	-8.19808e-05	9.36627e-05	1.03273e-05	2.54231e-05	6.64365e-05	-0.000123883	-9.67586e-06	-3.85588e-07	-2.61935e-05	-3.02842e-05	-3.73085e-05	4.75419e-05	-8.49668e-05	-0.000201584	0.00281677	-0.000223425	-0.000150388	0.000144979	2.56289e-05	2.696e-05	-1.18015e-05	-0.000130447	1.65316e-05	0.000199951	2.90645e-06	-4.25228e-06	5.92772e-06	0.000384801	8.10967e-05	-1.38e-05	0.000559169	3.03783e-07	-0.000170814	-1.30985e-05	-1.80113e-05	-1.10112e-05	-0.00010592	0.000166575	1.80671e-06	-3.26085e-05	3.87149e-05	0.000223571	-7.60285e-06	0.000308215	3.93882e-05	0.000549958	-0.000146296	1.19317e-05	-6.62104e-06	2.60877e-06	-0.000289926	-2.56954e-05	-3.57574e-05	-2.28399e-05	-8.20571e-06	-0.000154018	-0.000153578	0.000115368	8.39382e-05	0.000124207	8.52112e-06	-0.000121761	-0.000146857	-0.000114407	0.000120983	-7.61174e-05	-0.000154527	0.000109674	-0.00010892	1.74302e-05	-0.0004022	-7.61074e-06	4.55527e-05	0.000142919	8.80277e-05	8.03614e-06	4.35379e-06	6.12355e-05	-0.000230623	-2.36679e-05	0.000273527	0.000237942	6.39438e-06	-0.00181475	-1.98257e-05	2.59726e-05	0.000185263	6.08773e-05	7.78878e-05	-6.09531e-05	0.000136159	-7.34844e-07	0.000148873	0.000138504	0.000199654	-1.85613e-05	-0.000123373	-1.93242e-05	7.73809e-05	5.48497e-06	4.29304e-05	1.1098e-05	5.67186e-05	3.33229e-06	-9.58496e-05	5.05059e-05	-2.64896e-05	1.41624e-05	9.41097e-05	-1.62508e-06	-0.00017483	5.17425e-07	0.000106276	-0.000174015	-2.82874e-05	-4.46423e-05	-4.15226e-05	-5.76795e-05	0.000150175	4.96667e-05	0.000346382	-5.92429e-05	-0.000304124	-7.9112e-05	5.72138e-05	5.81795e-05	-7.35046e-05	-0.000244783	-0.000134422	-8.81961e-06	1.33678e-06	7.42273e-06	0.000111184	-4.32516e-08	-1.49425e-05	-1.64387e-05	4.4643e-05	0.000119466	-5.1463e-05	-1.89144e-05	-2.52627e-05	3.68202e-05	-4.84538e-05	-2.31768e-05	0.000116758	-7.98607e-06	-4.12611e-05	-0.000214009	0.000130704	-3.64119e-05	5.77399e-05	-1.61733e-05	-9.67684e-05	-4.34116e-06	-1.44373e-05	4.0148e-05	8.8691e-05	-7.49158e-05	-2.26458e-05	5.47925e-05	1.11781e-05	-3.15726e-05	-8.89035e-05	0.000167066	4.25219e-06	-2.30239e-05	8.74844e-05	5.8865e-07	-0.000100206	-9.6484e-06	7.59605e-05	9.75034e-05	-3.89474e-05	-3.87395e-05	-7.67257e-06	4.37003e-05	-7.38462e-05	-9.30002e-05	6.74534e-06	-5.19445e-05	3.19998e-05	-1.23407e-06	3.80905e-05	6.73114e-07	0.00018532	-2.22312e-05	4.80466e-05	-6.99622e-05	-0.000252521	4.13257e-05	-0.000877349	3.03275e-06	-5.9109e-05	3.34374e-05	-8.02147e-05	-1.39293e-05	5.60447e-05	2.38447e-05	4.90493e-05	3.04348e-05	-1.60059e-05	-1.6513e-05	6.38882e-05	9.01043e-07	5.43519e-05	-2.5924e-06	1.42451e-05	-3.48108e-06	2.42319e-05	7.47098e-05	2.78022e-05	-4.00016e-05	-1.40036e-06	3.1589e-05	0.00025366	7.36298e-06	-1.25348e-06	6.67898e-05	-0.000115932	3.31798e-05	0.00016791	-6.41196e-06	4.30195e-06	7.22306e-06	1.08607e-05	5.65287e-05	2.07086e-05	-2.19999e-05	-1.63242e-06	2.237e-05	6.66569e-05	-7.27047e-06	-1.34021e-06	-9.44905e-05	-0.000447702	0.000311825	-1.47636e-06	4.89647e-05	1.18084e-05	3.25144e-05	2.51482e-05	-3.38914e-06	-0.000119034	-1.43937e-05	-9.03106e-05	0.00012368	1.42644e-06	7.12525e-06	1.34444e-05	-0.000171446	9.65146e-06	4.56777e-05	0.000414686	-5.77711e-05	8.64269e-05	-6.87746e-05	-0.000208757	-0.000194182	0.00332755	5.3929e-05	3.35055e-05	2.78323e-05	4.91869e-05	-1.28937e-05	0.000111497	6.23742e-05	2.83605e-05	-1.94456e-06	1.99215e-05	-8.79521e-06	9.15107e-05	0.000200668	5.99748e-06	-7.92991e-05	-4.96345e-06	8.81966e-05	-5.0549e-05	-6.21236e-06	-2.57626e-05	1.66953e-05	-8.90924e-06	-0.000137505	0.000267353	-2.20527e-06	6.75978e-05	8.26359e-05	-0.0012303	1.50872e-05	-0.00161153	1.06889e-05	0.000611371	-5.97183e-07	5.51015e-05	-4.03624e-05	-9.25743e-05	5.67613e-05	8.82714e-05	0.000114339	0.000891879	9.95504e-05	-0.000185482	-4.73661e-05	-0.000102757	0.000258519	-7.5225e-06	0.0001387	-5.72112e-05	-4.32919e-05	2.6293e-05	0.000114025	-6.08159e-05	9.68074e-06	-3.67931e-06	0.000301051	1.54558e-05	3.62544e-05	-3.999e-06	4.01232e-05	-2.73436e-05	0.000546167	1.77083e-05	6.96979e-05	5.92041e-06	-9.69895e-06	-0.000377955	6.6031e-05	0.000142484	-8.95499e-05	0.000443549	0.000337371	-5.53643e-05	-5.71903e-05	-8.37364e-05	-1.24505e-05	7.63273e-06	1.2475e-05	6.43996e-06	-0.000173693	4.59954e-06	-0.000262096	-0.000226679	0.000434031	-4.7732e-05	-3.1418e-06	9.83249e-05	3.59531e-06	5.35476e-05	0.00556689	3.12827e-05	5.47069e-06	-0.000162128	-2.87583e-05	0.000134743	-2.24252e-05	-4.31874e-05	-3.38842e-05	3.82482e-07	5.12145e-05	3.94661e-05	-6.00847e-05	-0.000120435	4.33114e-05	-1.69562e-05	9.78995e-06	-7.27659e-06	6.08862e-05	1.28754e-05	-1.98425e-06	-9.61039e-05	3.02898e-05	7.06409e-05	0.000123157	-4.84414e-05	2.9533e-06	-8.51246e-06	2.13999e-05	6.66964e-05	7.41398e-05	0.000228932	4.17878e-05	-0.00019978	-1.91256e-05	2.64332e-05	-1.94693e-06	-3.46699e-05	-7.0787e-05	-9.02781e-06	4.72371e-05	-5.04431e-05	-0.000460233	-7.86462e-05	5.50828e-05	-3.11111e-05	0.00116084	0.000160308	0.00101761	2.01313e-05	-0.000184269	9.06252e-07	0.000262907	3.87783e-05	-2.34513e-05	0.000149447	7.81436e-07	-1.13738e-05	4.70522e-05	-6.66809e-06	-3.64617e-06	5.8235e-07	-2.44554e-05	-0.000204488	2.92568e-06	0.000132206	8.91552e-06	-7.52621e-05	6.15049e-05	0.000163931	-0.000729961	0.000296295	-7.51809e-05	0.000110028	-7.39868e-05	-5.88914e-05	0.000227324	-2.4541e-05	6.24241e-05	2.1184e-05	4.99683e-05	-7.20249e-06	-2.27919e-05	-2.0473e-05	6.13823e-05	1.22251e-05	0.000146142	-0.000242345	-0.000371751	4.7121e-05	-5.89216e-05	6.87843e-05	9.26103e-07	0.000260855	-0.000575252	-0.000371604	9.52094e-06	8.86107e-05	-1.30871e-05	2.03807e-05	-4.85771e-05	1.78998e-05	-5.93216e-05	-5.18926e-05	0	0	0	0	0	0	0	0	0.000384928	-0.000515308	-0.00065505	0	0.0166644	0	3.52867e-06	0	0	9.63619e-05	4.94321e-05	-4.31142e-05	-0.000514482	0	-0.000185032	0	0	0	0	0.0025989	0	0.00116288	-8.63638e-05	0.00321488	0	0	0	0	0	0.000430805	-0.000239296	-6.22275e-05	0	0.00103393	0	0.000668452	6.8126e-05	4.40252e-05	0
x30MCx1813	0.0016633	-0.00622126	0.000383085	-0.00183262	0.0134602	-0.0034706	0.00460726	0.000946413	-0.00113314	0.00375425	0.00148173	-0.000366492	0.000506246	0.00125291	-0.000451005	0.000958939	-0.00117628	-0.020171	0.005614	0.000424124	0.0827606	-0.00423957	0.00159203	-0.00209763	0.016308	-0.0170854	0.00105337	-0.00304525	0.00365643	-0.0127768	-0.00222524	0.0351	-0.00169296	5.4001e-05	-0.003312	0.00113323	0.00124863	-0.0282381	0.00345164	0.00154645	0.0023614	-0.00476381	-0.000523367	-0.00777084	-0.000691722	-0.000826413	0.000293587	-0.000543178	-0.00472519	0.000668025	0.00570684	0	0.00411793	0.00285987	0.00105557	0.00109764	0	0.00160708	0	3.15888e-05	0	0.000164255	1.96772e-05	-0.000213747	-0.000195052	3.99971e-06	0.00414475	-0.00852585	7.40246e-05	-2.22561e-06	0.00224449	-0.00194641	-0.00011003	0.000275877	9.41284e-05	0.00589442	0.00250441	-0.000811188	-0.000350907	8.28866e-05	0.000167684	2.61315e-06	0	-0.000543235	0	0	-6.98463e-05	0.000281728	1.47507e-05	0.00245393	0	0.00692647	-0.00401149	-0.00159779	0	9.22547e-05	0	-0.000523688	0.00204288	0.00829766	NA	NA	NA	NA	NA	NA	NA	NA	NA	NA	NA	NA	NA	NA	NA	NA	NA	NA	NA	NA	NA	NA	NA	NA	NA	NA	NA	NA	NA	NA	NA	NA	NA	NA	NA	NA	NA	NA	NA	NA	NA	NA	NA	NA	NA	NA	NA	NA	NA	NA	NA	NA	NA	NA	NA	NA	NA	NA	NA	NA	NA	NA	NA	NA	NA	NA	NA	NA	NA	NA	NA	NA	NA	NA	NA	NA	NA	NA	0	-0.000834834	0	3.30358e-06	0	-0.00274937	-0.00936972	-0.00344393	-0.00086441	0.00695505	0.0108111	0.00880662	0.000675251	0.00170922	0	0.00109105	0.00166039	0.0235746	0	0.00388744	0.000251626	-0.0192433	-0.000935809	-0.00240406	0	0.0144131	0	0	0	-3.86957e-05	0	0	0	-0.00407731	0.000278865	0	-0.00429123	0	0.00095352	-0.00494587	0	0.00561821	0	-0.000334057	-0.00111601	0.0052342	0.000564198	0.00142722	0	0	-0.00358694	-0.000379886	0	0	0	0	-0.00109206	0	5.37861e-06	0.000103563	0	-0.00210661	9.99063e-06	2.67307e-05	-5.31482e-05	-3.23751e-05	-0.0199341	-0.022607	-4.99442e-05	-0.0195395	-2.47149e-05	-0.0045577	-6.40208e-05	-0.0215749	-0.00611587	2.69713e-05	0	-0.00156256	-0.00180483	-4.23493e-05	-0.000147359	9.70019e-05	0.000727412	4.74453e-05	-0.000101305	-0.0115226	-0.000563681	0.00689323	-0.000979323	4.4707e-05	-0.00398836	-0.000242588	0.00372125	0.000765262	-0.00232802	-7.78274e-05	1.66827e-05	-0.000199475	0.000451456	-0.00281368	0.00300467	-0.00024149	0	0.000203622	0.00171922	0.000820747	0.000463633	0.000201836	0.0128684	0.000256425	0.000210306	0.000156034	0.000713772	0.00018361	-0.00075918	-0.00100863	0.00227999	0.00236181	0.000252107	0.00741685	0.000923174	1.48413e-05	-0.030267	0.000532566	-0.000462707	-4.73805e-07	-0.00228052	0.000287417	0.000610755	-5.43206e-05	0.000376998	0.000226886	-7.34673e-05	-7.56068e-05	0.000360866	-0.000979227	0.00312001	0.000444193	-0.00053517	-0.00164393	0.00012144	-3.74837e-05	-0.000259734	-0.000158507	0.000164885	0.00136494	0.000665109	0.000616534	0.000441819	-0.000565969	-0.000963404	0.000253249	1.75338e-05	0.000408749	-0.000403734	-0.000528219	0.000115558	0.0104189	0.000486647	-0.00574703	0.00373897	0.00464754	0.000361235	-4.67979e-05	0.00131028	0.0290327	0.00146798	0.000302461	0	0	-0.000128258	-1.84541e-05	-1.86463e-05	-0.000512408	-0.000116382	-0.0163664	0.000231038	0	0.000547583	0.000404023	0.00178343	-0.000734451	-0.000213804	0.000289616	-0.000793761	1.31472e-05	0.000414806	0.000960752	-0.00322189	0.00349513	0.00098897	-0.00335573	-0.0264074	-0.00599007	0.00238588	0.000448042	0.000457084	0	9.77132e-05	-0.000171583	-4.48394e-05	-0.000470567	0.000781162	0.00014008	0.000522518	-0.00236882	-0.00101091	-0.000164367	-0.00046679	8.83611e-05	-0.000324715	-0.00166143	-0.000375323	0.000117633	1.02779e-05	-0.000192003	-1.67316e-05	0.0223133	0.000962048	0.000393987	0	0	-0.249895	0.000845094	8.15363e-05	0.000114904	-4.94109e-05	-5.42611e-05	0.000819235	0.000295777	7.11538e-06	0	0	5.02925e-05	0	0	0.000888035	-9.38129e-05	0.000112654	-0.000197717	-9.13975e-05	-0.000244821	-0.000124922	0	-0.00568068	5.67244e-05	-0.000552526	0.000408542	9.26991e-06	4.89089e-05	0.000545454	3.26957e-05	-2.05961e-05	0.000152567	-0.000187477	0.000182793	-0.0123839	-0.000170458	8.54192e-05	0.00749383	-0.00209205	0.00234662	-0.00767777	0.00058373	-0.0116248	-4.79667e-05	0.000827725	-0.00242692	3.85997e-05	-0.00612819	4.25658e-05	-0.00013004	3.89897e-05	-5.38936e-05	0.0018912	0	0.000153406	0	-0.00216002	0	5.98606e-05	-0.000855973	-0.000630767	0.000198911	0	2.03751e-05	-0.02066	0.000451979	0.00081025	0.000442684	0.00413636	0.0245558	0.000196778	0.000393442	-0.00688601	0.00447884	-6.56203e-05	0.000550259	-6.67583e-05	0.000588584	0.00015523	0.00295976	-3.38721e-05	-0.000865867	-0.00357624	0.000404296	0.0154259	-0.00626851	-0.0106623	0.044778	0.00568385	0.0842919	0.000862786	-0.00112833	0.00106475	-0.000369407	0.00340887	0.000412684	0.000606509	0.000239353	-0.000196195	-0.00151818	0.000124648	0.00032665	-0.000141409	-0.0010737	0.000469166	-0.00191803	-0.000818186	-0.000633281	0.00100944	-0.00279949	-6.55177e-05	-0.00795171	0.000306291	0.000899892	0.0128329	0.000455756	0.00017724	0.00178087	-0.000663097	0.000669008	0.00101873	0.000454595	0.0242204	0.0175074	-0.000965643	0.00202655	-0.000121061	7.43278e-05	-0.0127785	0.00141378	0.000886758	-0.000668521	0.00671243	0.000305759	0.0113799	-0.00177243	-0.000417603	-0.00156936	-0.0177683	0.000960857	0.00241109	-0.000954031	-4.88808e-05	-0.000933607	0.000678154	7.27357e-05	0.00134387	0.00136897	0.005052	-0.00171049	0.000886263	0.00624545	0.0140915	0.0177398	1.52002e-05	0.0716836	0.000413488	-0.00267592	-0.000330812	-0.00422004	0.00762945	-0.0023184	0.00653352	0.000407994	0.00180303	0.00228412	0.00190839	-0.00151697	-0.000372709	-0.000404261	-0.00549622	-0.00525298	-0.00132952	-0.0002175	-0.000303635	0.000282635	0.00159542	-0.0327299	-0.0023085	-0.000312298	-0.000139299	4.30315e-06	0.000242169	5.93539e-05	1.02789e-05	-0.000287057	-8.79009e-05	0.000948428	-0.00132868	-3.09841e-05	-0.000431404	-2.37281e-05	0.000593938	-5.81739e-06	7.19238e-05	7.39737e-06	-3.92389e-06	1.67047e-05	-1.50509e-05	0.000216962	3.11655e-05	-0.000290648	-1.47303e-05	-3.63736e-06	-7.36382e-06	-2.14904e-05	7.70713e-05	6.09069e-05	3.73461e-05	0.000204731	-0.00713182	-4.69787e-05	-5.62653e-06	0.000533776	9.57572e-05	-0.0001053	0.000130181	-7.80867e-05	1.91279e-06	-0.000610915	-0.000152536	-9.46312e-05	-0.00110047	-4.91166e-05	0.000225238	0.000266445	6.46197e-06	9.39197e-05	-2.29904e-06	-2.6152e-05	7.10756e-05	0.000163434	0.00031608	6.48639e-05	0.00023583	-3.84644e-05	-2.85436e-05	-0.000101498	-6.98983e-05	-0.000394376	2.51037e-05	4.57587e-05	3.62209e-06	0.000249775	2.88536e-05	-0.00041812	0.000254667	0.000160035	1.03172e-05	-3.11457e-06	6.91709e-06	-2.96893e-05	2.23706e-05	8.91176e-05	-3.23287e-05	-2.39763e-06	-1.61693e-05	1.44328e-06	0.000841571	0.000122014	-8.74652e-05	-0.000678247	4.1019e-05	-0.000532718	2.841e-05	4.37005e-06	5.65492e-05	5.46487e-05	8.6042e-06	-0.000380863	-5.48923e-05	-0.000191685	3.78948e-05	-3.46788e-05	5.48157e-05	0.00018494	-9.52691e-06	2.87502e-05	-5.59732e-05	-0.000169231	-3.97379e-06	8.21826e-06	4.44213e-05	6.96715e-06	-0.000290971	7.88957e-05	4.90347e-05	-7.14449e-05	-2.55506e-05	-6.14923e-05	5.61973e-05	-5.94899e-07	-4.09067e-06	-0.000618154	6.52831e-05	-0.000483487	0.000198146	3.55669e-06	3.15971e-05	6.55942e-05	-0.00147274	-3.74745e-05	2.30229e-05	-0.000179398	2.32853e-05	2.09412e-05	-0.000271472	0.000113736	-0.000243614	-0.000167647	-0.000143564	-1.15142e-05	1.13097e-05	0.000120506	-0.000116017	-0.000837984	1.60063e-05	2.33792e-06	1.2524e-06	3.48934e-05	-0.00027103	2.76306e-06	-2.95546e-06	-2.60872e-05	7.29464e-05	1.05798e-05	6.62584e-05	1.77559e-05	-1.79921e-05	1.81956e-05	-0.000182239	-2.05736e-07	-2.34868e-05	1.12509e-06	5.88942e-05	-0.000116198	0.000130305	3.8183e-06	0.000268834	-7.02792e-06	0.000164473	-0.000195873	0.000507981	0.000443665	7.67373e-05	-0.000455901	-0.000433489	0.000223378	-7.39692e-06	2.84804e-05	7.52585e-06	0.000285639	-0.000284201	0.000186018	-2.23383e-05	-2.17538e-05	-0.000327541	-4.21208e-05	5.97103e-05	-3.8643e-06	-6.30199e-05	2.06979e-05	-2.35026e-05	9.66763e-05	5.14969e-05	-0.000234299	-3.42512e-07	5.42405e-05	-5.07008e-06	-4.51635e-06	1.97526e-05	-7.50789e-06	-1.43309e-05	0.000470876	-8.90624e-05	-1.07278e-05	-0.000330849	3.82255e-05	-0.000121	7.68331e-05	-0.000117309	-1.56733e-06	7.57835e-05	1.01247e-05	-0.000234445	-0.000168269	-0.000188075	-0.000122424	2.42161e-05	-5.04452e-05	6.20487e-05	4.67147e-05	-3.16757e-05	3.00163e-05	0.000197388	-3.96107e-07	5.54057e-07	3.23806e-07	0.000435876	-0.000127079	5.17628e-05	-2.89363e-06	0.00168937	9.60519e-05	0.000243905	1.48853e-05	4.73086e-06	1.44372e-07	-0.000124954	-0.000503896	-0.00658172	-4.39576e-05	-8.64624e-05	9.284e-06	6.06973e-05	-1.52054e-05	0.000148816	-4.06179e-05	-0.000602541	2.00915e-07	-9.62253e-05	1.1725e-06	-0.000260116	-0.0001005	-5.21545e-05	1.53952e-05	3.83977e-05	-6.88145e-05	6.20939e-05	-3.07557e-05	5.91647e-05	4.53051e-05	6.877e-06	1.27376e-05	-2.43569e-05	-8.88974e-05	-0.00433629	-0.000250674	0.000122423	5.71373e-05	-1.2636e-06	1.21972e-07	-3.03997e-05	7.73116e-05	3.02769e-06	-3.66973e-05	2.34653e-06	-1.72001e-05	6.14685e-06	0.00030912	5.73576e-05	-9.75969e-06	0.0010053	1.24604e-05	9.91299e-05	-6.3987e-05	3.06426e-05	7.36521e-05	-7.26693e-06	4.28087e-05	-0.000120898	-3.9165e-05	7.43918e-05	0.000664918	-2.2635e-06	-0.00610202	5.66388e-05	-0.000165847	-0.000233053	-2.48114e-05	-8.42152e-06	-1.38378e-05	0.000118131	0.000404144	0.00013393	0.000135317	-2.39927e-05	-0.000105643	-4.32377e-05	-0.000795598	-9.8055e-05	0.000436693	9.2476e-06	-2.95738e-05	-0.000112181	-0.000110373	2.478e-05	8.8852e-05	-6.308e-05	-6.33668e-05	0.000175752	-1.54018e-05	-0.000141428	-3.12658e-06	3.11938e-05	0.000171392	-0.000355933	1.0291e-05	3.41155e-05	0.000298275	2.11062e-05	-0.000167725	-4.82009e-06	1.39778e-05	-1.46813e-05	0.000257279	-8.02274e-05	-4.10667e-05	6.20416e-05	-0.000113497	-1.22032e-06	-0.00014042	3.22997e-05	8.21656e-05	-0.00112997	0.000150941	0.000139765	-3.78745e-05	-0.000160834	-1.24223e-05	8.04278e-05	-0.000319328	0.000378331	-0.000733024	0.000204449	1.85074e-05	-3.2066e-05	3.26361e-05	2.52051e-07	-0.000133186	0.000129841	-3.48307e-05	-0.000109018	1.40893e-05	-1.39596e-05	0.000163604	8.09684e-06	2.07394e-05	3.69669e-05	5.72252e-05	-0.000175636	0.000132338	-0.000149058	-6.51461e-05	-7.83744e-05	2.96396e-05	0.000174443	-0.000259178	-0.0001809	-0.000182745	-0.000175248	-5.38853e-05	-9.09199e-06	-5.79268e-05	0.000125799	-2.66549e-05	-4.10113e-05	-4.96776e-05	-5.69498e-05	-0.000655263	-2.12091e-05	-5.6925e-05	-6.26567e-05	-1.37328e-05	-2.39856e-05	-1.74564e-05	-0.000736466	4.13927e-05	-0.000106622	-5.90917e-05	9.41863e-05	-1.44937e-05	-4.50465e-05	-6.71803e-05	0.000105162	1.59643e-05	-8.65758e-06	3.32095e-05	4.74301e-05	-0.000692563	5.40298e-05	0.000122339	-0.00017662	5.28199e-05	-6.24701e-05	8.49849e-05	-0.000272526	-5.32122e-05	-0.000202309	-2.57703e-06	-0.000136927	1.31424e-05	-2.06057e-05	5.06338e-06	8.38071e-05	-1.75768e-06	-0.000109839	1.15643e-05	-0.000727773	-3.07789e-05	1.94917e-05	-2.57591e-05	3.59182e-06	2.88705e-05	0.000115213	9.49992e-06	0.000274894	-0.000158264	-2.90924e-05	-0.000126947	-0.000345316	4.93189e-08	-0.00268602	-3.19648e-06	-7.46241e-05	1.3564e-05	-3.17068e-05	7.2646e-07	5.36853e-05	-5.07719e-05	3.16341e-05	-0.000184604	-2.39022e-05	2.66709e-07	4.07489e-05	1.25663e-06	0.000165915	0.000156709	-2.16676e-06	1.83482e-06	-3.44334e-05	3.99152e-05	-1.64242e-06	-1.26078e-05	5.31306e-06	5.90226e-05	0.000237651	0.000145096	5.10103e-05	0.000107641	-0.0005387	9.07789e-05	2.46367e-05	-5.55057e-06	-0.000271859	2.03379e-05	8.26989e-06	0.000159533	5.65334e-05	-5.89649e-05	-6.65287e-06	-3.45977e-06	5.81695e-05	3.52524e-05	-1.7324e-05	-1.53904e-05	-0.000888021	4.12935e-05	1.25919e-05	-2.02458e-05	1.10668e-05	5.05455e-05	9.66992e-06	-2.21671e-05	-8.01302e-05	4.26242e-05	-4.77504e-06	-0.000207886	8.80211e-06	5.39075e-06	-0.000198015	-0.000284118	4.73772e-05	6.6105e-05	0.0017316	0.000243286	6.16275e-05	5.15117e-06	-0.00057647	-0.000145196	-0.00172098	0.00010988	6.84198e-05	1.73448e-05	1.9982e-05	4.96848e-06	0.000348004	4.6945e-06	-0.00024458	-1.15658e-06	2.06658e-05	0.000104316	-7.67549e-05	0.00023675	1.22186e-05	-7.83041e-05	2.82951e-07	0.000274673	-2.31868e-05	-5.90753e-06	-0.000411425	5.94816e-05	7.73774e-07	-3.36914e-05	-4.43263e-05	-8.90622e-05	-0.000502269	-2.82954e-07	0.00284477	5.46168e-06	-0.000178069	0.000102524	0.00177304	-4.33152e-06	3.4113e-05	-0.000297917	-2.26691e-05	-5.97278e-06	0.000213348	0.00267317	0.000448278	0.000825583	-0.000146099	-1.71856e-05	-0.000393575	0.000893392	-7.83917e-06	4.7955e-05	-0.000209039	-7.00792e-05	1.98395e-05	-5.22992e-06	0.000244732	1.15907e-06	4.99591e-06	0.000353922	-1.03524e-05	3.81693e-06	9.23062e-06	-3.19573e-05	0.00025199	0.000225502	-1.72362e-05	6.5632e-05	-1.25578e-05	5.3281e-06	9.84125e-06	7.06472e-05	0.000115577	-6.15944e-05	3.05856e-05	-1.71863e-05	-6.79391e-05	3.22512e-05	-0.000191396	-1.20887e-05	2.50776e-05	2.23817e-06	-5.32826e-06	0.000565658	8.76391e-08	-6.21159e-05	-0.000797248	0.00249223	-7.51907e-05	-1.0596e-07	-0.000362167	-0.000123954	-3.8289e-05	-0.0315705	3.04643e-05	-7.57322e-05	-0.000304875	-7.87606e-05	7.36111e-05	1.78269e-05	3.64253e-05	-6.57965e-05	-3.10526e-05	7.96191e-05	2.09492e-05	-0.000456094	8.32482e-06	1.05466e-05	-2.08798e-05	3.01393e-06	-3.03245e-05	2.40201e-06	-1.5238e-05	-5.84208e-06	-0.000114589	6.07433e-05	0.000132823	-2.76393e-05	-6.22113e-05	8.01707e-06	-9.04695e-06	-1.16264e-05	9.81216e-05	7.75565e-06	-2.07619e-05	9.05473e-06	0.000125708	-5.03699e-06	-9.57102e-06	-2.05635e-06	2.21817e-05	0.000202049	-8.45176e-06	6.02533e-05	-4.64593e-06	-0.00239199	-4.79438e-05	-5.52028e-05	-1.24061e-05	0.000579894	0.000178463	0.000557171	0.000204523	0.000146891	-1.37799e-05	-0.00101825	1.50943e-05	1.60208e-06	0.000325759	1.67529e-05	-8.96454e-05	1.79903e-05	-2.7591e-05	4.31559e-06	-7.79019e-07	-1.68654e-05	5.22318e-06	1.06763e-05	0.000120652	-6.65833e-07	-9.90175e-06	2.14777e-06	-0.000100518	-5.24326e-06	-4.54766e-05	-0.000486969	0.000189387	1.48773e-05	4.40491e-06	0.000502099	-5.43686e-05	-4.31338e-05	-0.000384351	0.000160012	-0.000235259	7.4781e-05	-1.02661e-05	0.000638038	-3.00692e-06	0.000452994	0.000382497	-5.93358e-05	-0.00215181	-9.03762e-06	-1.2731e-05	-0.000102461	0.000371059	0.000306751	-0.000272764	3.64211e-05	7.39709e-05	-6.1842e-05	0.000172884	-6.68888e-05	5.85878e-05	0.000223104	7.51764e-05	0	0	0	0	0	0	0	0	-0.00016047	-0.00062933	0.000778815	0	0.0128092	0	4.29206e-05	0	0	0.0001992	0.000129296	6.61741e-05	-0.000362601	0	-0.000310371	0	0	0	0	0.001855	0	0.000577628	-2.03774e-05	0.00287263	0	0	0	0	0	0.0003605	-0.000130987	-4.33247e-05	0	-0.000356021	3.74492e-06	0.0496816	0.000153576	3.26188e-05	-5.17248e-06
x30MCx1762	0.00135709	-0.0254662	-0.00104253	0.0498644	-0.262859	-0.0175758	0.00606259	0.00254626	0.00182271	0.00664466	0.0013426	0.00436077	0.000287821	-0.00079261	-0.000414088	-0.00102178	0.000438387	0.00348989	0.00468217	0.00079064	0.0530599	-0.0036968	0.00105448	-0.000879628	0.0110777	0.0511232	0.000645518	-0.00442574	-0.0278424	0.00863607	-0.00261997	0.0265105	0.00188274	-0.000428571	0.0023238	0.00116545	-0.00201938	-0.0102507	-0.00115047	0.001453	0.00715058	0.00301889	0.00106328	0.0109977	-0.0119516	-0.00210307	0.000342524	6.05439e-05	-0.0074311	-0.000754878	-0.001295	0	0.00232036	0.0022349	0.000462241	7.11837e-06	0	0.00137576	0	0.000107497	0	0.000350623	-0.000298206	-0.00102695	-0.000149186	2.85123e-06	-0.000699803	-0.00622135	8.31979e-05	-5.84634e-06	0.00238344	-0.0043476	-0.000140254	0.00865891	-0.000484433	0.00915148	-0.00651752	-0.00721009	0.000927539	3.09369e-05	-1.44815e-05	-0.000270944	0	0.000206614	0	0	-9.3517e-05	-0.000168352	0	0.00164831	0	0.00754508	-0.0100908	-0.00103948	0	0.000145085	0	-0.000476207	-0.00049508	-0.0292404	-0.125751	7.94253e-05	-6.54696e-05	8.99637e-05	0.000313186	-2.28568e-06	-0.00114049	0.000507691	1.3118e-05	0	-0.00557351	-0.000942642	0.00744635	-0.00054906	-0.0128907	0.00830851	0.00166998	0.00531709	0	0.00351715	0	0	0	0	0	-0.000664485	0	0.000998519	0	0	0	0	0	0	0	0	0	0	0	0	0	0	0	0	0	0	0	0	0	0	0	0	0.0608413	0.00524119	0.00110706	0.0236771	0	0	0	0	0	0.00535235	-0.00956245	-0.00650538	0	0	-0.0221144	-0.00508355	0.00359184	0.000397502	0.00418003	0.000822676	0.00759295	0.00146087	-0.0405024	0.000248193	-0.00608206	-1.74951e-06	0	-0.00146664	0	3.22919e-06	0	-0.0104769	0.0327334	-0.0142403	-0.000633739	0.00380823	-0.00254827	0.00506758	2.23416e-05	-1.97093e-05	0	0.00122365	0.00206908	0.00471628	0	0.00425267	0.000901731	-0.012796	0.0027827	-0.00171491	-1.46329e-07	0.0154056	0	0	0	-1.81858e-05	0	0	0	-0.00401703	0.0228659	0	-0.00397168	0	0.000786022	0.0559737	0	0.00421971	0	-0.000755719	0.0239685	0.00354145	0.000255509	0.00186507	0	0	-0.00382711	-0.000421977	0	0	0	0	-0.000703539	0	3.14087e-06	9.11658e-05	0	-0.00224847	7.46934e-06	0.00273364	-0.000352859	-4.18433e-05	0.0134321	-0.00169395	-8.45086e-05	0.00424872	4.0377e-05	0.00264658	0.000194773	0.0800526	0.00216882	1.1346e-05	0	-0.000359256	0.000337183	0.000115384	4.2492e-05	0.000269323	0.000210465	2.27693e-05	5.38019e-05	0.00378334	0.000417675	0.00610612	-0.00017554	0.000197148	0.000349859	-8.13021e-05	0.00151994	0.000166446	-1.18198e-05	0.000408817	-0.000126206	0.000239365	0.0014467	0.000648514	0.000696804	-0.000576872	1.72888e-05	-2.91613e-05	0.00161027	0.00102476	-0.000184428	-0.000948878	0.00774694	0.000118801	0.000423161	0.000334715	-0.000265277	0.000504006	-0.000985127	2.82536e-05	0.00266079	0.00170407	9.44647e-05	0.00717429	-0.00333515	5.61747e-05	-0.0127223	-0.000425744	0.00017453	-1.19073e-05	1.32006e-06	1.4921e-05	0.000189966	3.33044e-06	-0.00314075	8.73976e-05	-9.97948e-05	-0.000329438	0.000752749	0.000179567	-0.0038933	-0.00117698	0.0001968	-0.000739547	-8.58938e-06	0.000103544	8.54176e-05	-8.39032e-06	0.000538008	0.00100013	0.00295165	0.000508244	0.000142069	-0.000806892	0.00061036	-0.00136069	-0.000686143	-0.00168199	-8.18717e-05	-0.000387549	-0.000971163	0.0098483	0.000422517	-0.00612524	0.00240745	0.00287374	0.000536041	-0.000413383	0.00140789	0.0177971	0.0025173	-0.000343654	0	0	-3.99676e-05	0	0	0.00055168	4.48091e-05	0.0104532	-0.000357983	0	3.84098e-05	0.000159258	0.000612493	1.73638e-05	0	0.000232729	0	8.60971e-05	-0.000510694	0.000530289	-0.000178469	0.00528701	0.00149411	7.20749e-05	0.00198997	-0.00163079	0.00294595	0.000793455	0.000374918	0	-0.00027069	-1.34217e-05	-0.000144161	0.000228722	-0.00799796	0.00012533	0.000499817	-6.46506e-05	5.74179e-05	4.63993e-05	5.31268e-05	5.47835e-05	0.000197986	-0.0024204	-0.000645299	-6.61029e-05	0	2.75249e-05	0.000549599	0.0177313	0.000228625	0.000295537	0	0	0.0170222	-0.0045258	-0.000191637	1.07763e-05	5.10575e-05	-1.23312e-05	0.00112931	5.24204e-05	-2.17984e-05	0	0	-5.47504e-05	0	3.10959e-05	0.000732003	0.00152427	0.000108011	0.000303652	0.00080942	0.000273522	1.70276e-05	1.69244e-05	-0.000589203	-0.000190796	-0.0191768	-0.00132053	0	-2.65404e-05	0.000295323	2.99096e-05	-8.61372e-06	-0.000315383	1.10838e-05	-0.000294356	0.00915757	0.000351034	-6.008e-05	0.0112411	0.00115811	0.000944719	0.00479599	0.000591745	0.00160951	-0.00087222	0.000329983	0.0026081	3.561e-05	0.0031909	0.000208762	0.000114136	0.000109197	0.00066815	-0.000335085	0	-2.84119e-05	0	0.000453708	-0.000240378	-3.52923e-05	0.00116392	0	-0.000614584	-3.60976e-05	1.85226e-05	-0.00330639	0.000803317	0.000137982	0.000671672	0.00484363	-0.00673528	1.39459e-05	0.000397681	0.000582836	0.00458912	0.000364984	0.000522256	-0.000245897	0.000785427	-0.000947321	0.00089678	-0.000193985	-0.00107153	0.0011884	0.000272894	0.0167064	0.00163152	-0.0117446	0.0375008	-0.00556432	0.0519177	-0.00185087	0.00459943	-0.0023231	-0.000618211	0.00829403	0.0159375	-9.29229e-05	-0.000602735	-0.000513184	-0.00255805	0.00105253	-8.36234e-05	-0.00216436	-0.00217538	0.000176018	0.00835605	-2.52629e-05	-0.00051151	0.000980039	-0.00415536	0.00049018	0.0033677	8.53888e-05	-0.000879929	-0.0467148	0.00114008	0.000275854	0.0011814	-0.00040976	-0.00339326	-0.00318841	0.000318019	-0.114972	0.0131253	0.000349157	0.00341043	-0.00239437	-0.000334284	0.00790675	-0.001088	-0.00301911	-0.00200868	-0.392498	-0.00177293	-0.0336948	-0.00155283	-0.000705165	-0.00136322	-0.0309098	0.000772934	-0.000445572	-0.00230015	0.00021641	0.00429296	0.000169268	-0.000365381	0.00109454	0.00199849	-0.00143426	0.00136565	-0.00123495	0.00495026	-0.0178515	-0.00600197	0.00141101	-0.00294832	0.000864458	0.00201541	-8.7552e-05	0.00147109	-0.0113379	-0.0292393	0.00330543	0.000167795	0.00474183	0.00270706	0.00221282	-0.00242321	-0.00149339	0.00346549	-0.00963664	0.00275125	-0.000609246	-0.000464942	-0.00240601	0.000410858	0.00197282	-0.0402249	-0.00440149	-0.00106379	-0.00311721	-4.45552e-05	-0.00023216	0.000159457	1.27139e-06	0.000278952	0.00033669	4.73359e-05	0.00110206	3.17281e-05	0.00155151	0.000105355	8.277e-05	-0.000214507	-0.000166561	-6.88821e-06	5.97796e-06	-8.34225e-06	-3.12093e-05	-0.000366808	6.37864e-05	-2.2913e-06	6.06871e-06	-2.2346e-06	-6.33578e-06	-3.80065e-05	0.000263632	0.000145945	9.44556e-05	1.17057e-05	-0.00120427	3.39856e-05	-9.94262e-06	0.000134166	3.33949e-06	-5.04069e-06	1.10704e-05	-3.05009e-05	-3.03919e-05	0.00110721	8.61339e-05	1.51299e-05	0.000634649	0.000167603	0.000113286	-9.49924e-05	-0.000102422	-3.58178e-05	-1.53064e-05	6.66979e-05	0.000153235	7.03331e-05	-4.55875e-05	0.000156876	0.000141524	3.16713e-05	-5.93447e-05	-0.000532856	0.000348319	-0.000245803	-0.000226305	5.33237e-05	1.92915e-05	-1.01064e-05	5.4215e-05	0.00197729	0.000162025	0.000572096	-2.02554e-05	-2.76255e-05	2.86444e-06	7.7666e-06	-3.96783e-06	0.000215067	-9.08347e-06	-2.69966e-05	2.46813e-05	3.29776e-05	0.000115445	7.4568e-05	-8.12574e-06	-0.000436313	-0.000107303	0.000236125	2.95459e-05	2.75219e-07	-1.91769e-05	1.7021e-06	1.56387e-05	-0.000121887	0.000375468	6.11948e-05	7.29604e-05	-6.32576e-05	-6.03794e-05	0.000224317	1.69733e-05	-1.87166e-05	-7.66261e-05	0.000312425	8.61095e-06	-1.80761e-05	0.000107306	-4.74056e-05	9.8144e-07	2.75992e-05	-5.60709e-05	3.69243e-05	-2.28969e-06	-5.58615e-05	0.000478973	-1.75403e-06	-3.32331e-05	-8.81753e-06	9.87464e-06	-0.000611434	3.37938e-05	0.000101328	-1.48501e-05	-1.90613e-05	0.00114117	-1.41294e-05	1.45885e-05	1.50808e-05	5.21599e-05	2.31885e-05	-0.000624119	-4.95653e-06	4.86439e-05	-1.61739e-06	-1.77147e-05	6.24365e-05	7.83244e-06	4.83248e-05	-4.46945e-06	9.22541e-06	-3.595e-06	3.0117e-05	-0.000168411	3.75262e-06	8.32145e-05	-1.1016e-05	1.04513e-05	-0.000135866	1.60506e-05	-2.86758e-05	2.97324e-05	0.000222055	5.19125e-05	5.0605e-05	-5.78839e-05	-1.59186e-06	-3.08042e-05	-2.75638e-05	7.40176e-05	0.00021087	8.22313e-05	2.59308e-06	-1.20388e-06	-1.6429e-05	0.000303483	-0.000176752	0.00012183	0.00041705	2.50407e-05	0.000885002	-0.000175979	0.000289524	-2.01604e-05	-3.65468e-05	9.62341e-05	-0.000286303	-0.000220192	-0.000193042	-2.4843e-05	5.67793e-05	7.27039e-05	-6.96302e-05	-2.98378e-05	8.77202e-06	-8.67676e-05	-0.000125365	5.88808e-05	-2.88523e-05	-8.82763e-05	8.85083e-05	1.95891e-06	-0.000112229	-0.0001188	-1.44085e-05	9.71722e-06	1.27048e-05	5.06199e-07	0.000218134	3.39423e-05	4.57761e-05	4.87411e-06	1.52435e-05	-0.00018246	-5.76721e-05	-9.81713e-06	-3.50449e-05	6.61649e-05	9.67208e-06	2.96859e-05	1.1976e-06	0.000284288	-2.46729e-05	-0.000315477	4.58203e-05	0.000157889	6.3937e-05	0.00187213	4.815e-05	-8.65681e-05	2.7179e-06	1.40817e-05	5.12689e-07	0.000236896	4.34363e-05	-0.000192663	1.76052e-05	-0.000234872	0.000130913	0.000204078	-0.000123944	0.000141748	9.38002e-05	-0.000254605	1.80256e-05	0.000411995	0.000415401	-2.79191e-05	-1.75484e-06	6.54929e-05	-5.05038e-06	0.000326586	5.43175e-06	-4.30086e-05	-2.90895e-06	-2.39881e-05	1.6386e-05	-2.352e-05	1.43526e-06	-2.13475e-06	2.78822e-05	0.000149449	-0.000109379	-6.54292e-05	1.73298e-05	-6.64557e-05	1.17928e-06	-5.57485e-05	-1.07341e-05	-8.46659e-05	-5.97267e-05	0.00343334	-0.000357642	-0.000238541	5.73581e-05	-1.15203e-05	-6.40436e-06	-2.27023e-06	8.22682e-05	4.88497e-06	3.74211e-05	-1.58943e-05	6.1051e-06	3.63191e-06	0.000205842	9.32377e-05	-6.13771e-05	-0.00020253	0.000117425	-3.26383e-05	-8.70547e-06	-6.75899e-05	2.77384e-05	6.38613e-05	0.000283264	9.37666e-05	-1.99405e-05	0.000146906	0.000209815	-5.03225e-05	0.000365172	8.13959e-05	-0.000309128	-7.72544e-05	4.81527e-05	-2.12159e-05	-1.73366e-05	-0.000444588	0.000140194	2.79458e-05	-2.70349e-05	2.67858e-05	0.000318097	5.08548e-05	-9.86369e-05	0.000422157	0.000184721	9.65484e-06	-5.63884e-05	0.000247177	6.61242e-05	-5.67405e-05	2.48958e-05	-0.000216249	0.000133499	4.14226e-06	6.38888e-05	-0.000100917	3.94589e-06	-9.10598e-06	-0.00013658	3.79453e-05	7.41122e-06	-1.38869e-05	5.6395e-06	-0.000324019	-1.42109e-05	0.00016122	-3.11639e-05	4.51543e-06	9.51318e-05	2.35719e-05	2.48398e-05	2.97708e-05	-3.99075e-06	-3.18615e-05	-7.06196e-05	-1.38937e-05	-8.12555e-06	0.000105861	-9.6868e-05	-0.000117643	-1.37563e-05	2.49688e-05	-1.018e-05	-1.09414e-05	2.87205e-05	6.47461e-05	5.61583e-06	-8.9405e-05	-1.73211e-06	0.000252056	-0.000139029	2.74518e-05	-6.05294e-05	0.000112096	-0.000144825	-2.65944e-05	0.000137067	-0.000283388	-1.01011e-05	4.77205e-05	3.45441e-05	0.000261359	-5.55743e-05	-9.43353e-05	-0.000144944	0.000434444	-3.13406e-05	0.000902707	1.83135e-05	-8.27945e-06	-8.17259e-05	-2.1141e-05	-0.00020805	-8.87795e-05	-8.71103e-06	-6.57015e-05	-3.43749e-05	2.40676e-05	7.55506e-06	-8.78648e-05	4.02713e-05	2.17698e-06	0.000190654	1.2492e-05	4.25368e-05	-0.000134817	7.19428e-05	-8.39341e-05	-1.22662e-05	7.50718e-05	1.54679e-06	0.000200039	0.000699497	9.27489e-05	3.82801e-05	-0.000104033	-1.43048e-05	0.000231187	-1.60919e-05	6.87932e-05	3.00049e-05	5.12933e-05	-0.000194287	3.84346e-05	-4.30067e-05	2.72211e-05	8.22289e-05	-0.000265393	-9.96923e-05	0.000207476	-9.57644e-06	0.000210949	-3.56301e-05	3.55092e-05	2.87923e-06	0.000325899	-5.91418e-05	1.59354e-05	0.000143729	-3.97669e-06	2.39891e-05	0.000240498	0.000565625	-6.2112e-06	6.73716e-05	1.71061e-06	-0.000127225	-8.74338e-05	-9.57391e-06	0.000152361	3.64025e-05	5.80591e-05	1.63645e-05	-0.000232638	5.1642e-06	-0.000958761	-2.56551e-05	3.5752e-05	-5.40254e-05	3.68357e-05	1.13325e-05	1.96006e-05	0.000458258	1.50583e-05	6.39355e-05	1.41843e-06	-1.24246e-05	1.62885e-05	1.01125e-06	4.73386e-05	1.1104e-05	7.67202e-06	0.000201158	1.69456e-05	0.000126888	4.03639e-06	-2.72192e-05	2.95025e-05	6.13267e-06	-0.000600313	-0.000234349	7.93643e-05	0.000109122	0.000777522	6.48159e-05	4.13365e-05	6.51281e-05	1.68185e-06	-5.34158e-05	4.20024e-06	9.78859e-05	9.045e-07	4.14276e-06	-2.16714e-06	9.49847e-07	3.43595e-05	-1.5642e-05	1.89812e-05	-2.3412e-05	0.000769102	0.000112054	2.92175e-05	3.31084e-05	-2.02333e-05	1.93475e-06	6.22285e-05	8.08224e-05	0.0002931	7.60512e-05	0.000147713	0.000130165	-0.000122391	-7.95665e-05	-2.9485e-05	-5.47577e-05	3.88989e-05	0.000151089	0.000164982	-5.27449e-05	-8.97628e-05	5.62708e-06	-0.000144301	-0.000112317	-0.00345644	3.90213e-05	6.3208e-05	-0.000134353	3.24053e-05	-2.92442e-05	0.000245689	7.84142e-06	-1.05175e-05	-1.69859e-05	2.07445e-06	-2.62111e-05	4.10229e-05	0.00014931	-1.03083e-05	0.000447587	2.55951e-05	0.000297399	-0.000129341	-7.49237e-05	5.65408e-06	4.35068e-06	5.98218e-06	-3.0836e-05	-7.42897e-05	5.60518e-05	0.000176704	-0.000266613	-0.00169283	2.56055e-05	0.000314295	4.35102e-05	0.000330269	-5.62306e-07	6.38163e-05	-6.44399e-05	0.000165893	-0.000453961	-7.00253e-05	-0.00065473	0.00091889	-7.63539e-05	0.00211744	2.2692e-05	-9.09533e-06	-0.00037873	5.29117e-06	3.31797e-05	0.000186296	-7.17568e-05	5.73458e-05	9.6658e-07	1.00823e-05	6.15503e-06	-3.18573e-06	0.000157146	-4.31973e-05	2.10914e-05	-6.00505e-06	-9.58628e-06	-0.000101586	0.00022259	-1.44893e-05	0.000107442	4.63175e-05	-5.482e-05	9.01188e-06	3.88338e-05	3.34783e-05	-6.58464e-05	0.000247003	1.97957e-05	-3.40211e-05	-1.84441e-05	-5.3243e-05	-1.41095e-05	1.41574e-05	-3.30106e-05	1.2434e-05	-2.09246e-05	2.07952e-06	-0.00012209	5.18471e-05	-0.000219101	-0.000170083	0.000137032	1.35909e-05	1.55566e-05	2.81328e-05	0.0119083	-0.000175324	-1.87954e-05	-0.000131995	-2.62835e-05	0.000147428	-1.95857e-05	-1.21283e-05	1.68473e-05	-5.25238e-05	-1.72772e-07	-5.84302e-06	-2.19375e-05	-1.63158e-05	-2.84569e-06	2.53227e-06	2.87397e-05	3.21799e-05	4.00036e-05	1.21376e-05	-1.46522e-05	-7.86591e-05	-3.99403e-05	6.72849e-05	3.78442e-05	-6.46821e-05	8.83354e-06	2.50695e-06	7.95333e-05	7.19759e-08	8.36296e-05	-9.21706e-05	-4.48831e-06	7.03098e-05	-2.12932e-06	1.37113e-05	-4.86793e-06	0.000253151	5.35505e-05	5.74813e-07	3.38186e-05	-1.22842e-05	-0.000409838	-3.0901e-05	0.000137211	-8.55907e-05	0.00139048	-4.30856e-05	0.000994245	6.77339e-05	-0.000230379	3.47037e-05	0.000754695	6.10969e-05	-1.21789e-05	8.94823e-06	-5.41417e-06	-6.47993e-06	5.81125e-06	3.53937e-07	3.23745e-05	2.88761e-05	-5.90076e-06	1.48536e-05	-9.09059e-05	7.10114e-05	3.54385e-06	-7.24192e-07	0.000116677	4.50924e-05	5.08169e-05	3.36792e-05	7.14044e-05	7.20121e-05	0.000125551	9.05759e-05	-9.72818e-05	-4.06608e-05	5.21928e-05	-6.63794e-05	-3.84697e-05	4.69233e-05	9.64807e-05	-1.26612e-05	6.86975e-05	1.74445e-05	0.000203737	-0.000177605	-4.54216e-05	-0.000277944	0.000158864	1.52396e-05	-8.70629e-05	0.000287716	0.000399662	0.000568428	4.08266e-05	5.00652e-05	2.0091e-06	-4.68246e-05	-4.24737e-05	-0.000208383	0.000249807	-7.29643e-06	0	0	0	0	0	0	0	0	0.00033687	-0.000499164	-0.000437517	0	0.0128704	-8.64355e-05	6.72097e-05	0	0	-3.992e-05	0	0.000129164	-0.000816799	0	5.985e-05	0	0	0	0	0.00225825	0	0.00056408	5.7909e-05	0.00323471	0	0	0	0	0	0.000349003	-0.000399593	5.66068e-05	0	-0.000226471	0	-0.00857035	0.000199042	-9.17192e-05	-7.79233e-05
x30MCx2398	-0.00147735	-0.00710745	-0.00067553	-0.000903792	0.000402722	-0.00431391	-0.00763347	0.00148037	-0.0184572	0.018231	-0.00416815	0.00427814	0.000309294	-0.00200559	0.000940261	0.00116031	0.00607113	-0.0227051	0.000576375	0.000910141	0.0400452	-0.00167096	0.00116359	-0.00238568	0.0162223	0.0180988	0.00312702	-0.00139918	0.0131907	-0.0524645	0.000530606	0.0465041	0.00065862	-0.000300893	0.00690118	0.00172771	0.00875776	-0.0375975	0.00677156	0.0017563	-0.000918449	-0.00452637	-0.00413474	-0.00773072	-0.000367175	-0.0017865	0.000344358	-0.000165113	0.00961637	0.0018611	-0.00921938	0	0.0070537	0.00262142	-0.00102496	0.000625643	0	0.00180147	0	1.03094e-05	0	-0.00226957	1.51282e-05	-0.00067113	-0.00024837	-1.89347e-05	0.00127495	-0.00186137	0.000204251	3.54696e-06	0.0024317	0.00109605	0.000176758	2.6952e-05	0.000646932	0.00791746	0.00439656	0.00358092	-0.000274443	-0.00154944	0.000414234	-2.78989e-05	0	-0.0011982	0	0	0.00031152	-0.000922722	5.98688e-06	0.00125571	0	-0.010002	-0.0037259	-0.00197412	0	7.10805e-06	0	-0.000614109	0.000870727	0.00957028	0.0468387	0.000100106	-9.69754e-06	-7.61784e-05	0.000639854	-2.05766e-05	0.00117025	0.00053934	0.000158733	0	0.00713508	0.00140295	-0.000666573	-0.00563101	-0.00892842	-0.00365211	-0.000737358	0.00910337	0	0.00333811	0	0	0	0	0	0.00253722	0	0.000422032	0	0	0	0	0	0	0	0	0	0	0	0	0	0	0	0	0	0	0	0	0	0	0	0	-0.0200213	0.00351545	0.000805248	0.00351588	0	0	0	0	0	0.00415403	-0.00139724	0.00343561	0	0	0.0021481	-0.0123185	-0.0067086	0.000446351	0.00102794	0.000312307	0.0176668	0.00358886	0.0310716	0.000643553	0.00267085	-3.66844e-06	0	0.000147788	0	2.09611e-06	0	-0.0100054	0.020082	0.0148224	-0.00068986	0.00180189	-0.00458948	-0.0163172	0.000384539	0.00341285	0	0.00133783	0.00128322	0.0052349	0	0.00180672	-0.0294973	0.134779	0.00423019	-0.00101392	-1.35254e-07	0.0152033	0	0	0	-2.56753e-05	0	0	-1.74922e-07	-0.002515	0.00623564	0	0.0377588	0	0.000524361	0.0237013	0	0.00194523	0	-0.00104825	0.0118758	0.00697951	3.55411e-05	0.00172776	0	0	-0.00309808	-0.000331699	0	0	0	0	-0.00223716	0	-2.24997e-05	6.38544e-05	0	-0.000635224	3.81732e-06	-0.000127067	0.000449665	0.000229837	0.0116858	0.00439787	0.000583991	0.00375902	0.000106529	0.00234666	0.000218834	-0.0150289	0.00292873	2.64659e-05	0	0.000217629	0.000270852	-3.62645e-05	-5.79365e-05	0.000248337	0.000315999	1.59034e-05	0.000185814	0.00254867	6.4072e-05	0.00641158	3.18655e-06	-2.85666e-06	0.00125441	-0.000405135	0.00312664	0.00031205	0.000931183	-1.25108e-06	-0.000238629	0.000251299	0.000454947	0.000376312	0.00244721	-0.000306317	8.86279e-06	9.55192e-05	0.000710431	0.000929983	0.000437278	0.00125482	0.0065753	-0.000166538	-0.00158458	-0.000146481	0.000945855	0.000259394	0.000674736	-0.000600039	0.0017666	0.00150461	8.89996e-05	0.00521361	0.000953238	7.02655e-05	0.00418913	-0.00115953	-0.000689357	-1.93089e-05	0.00133266	9.38874e-05	0.0012391	1.58313e-05	0.00203947	0.000658388	0.000211369	-0.000102308	0.000656661	0.000500963	-0.00329233	0.000427416	0.000433562	-0.00119891	4.7403e-05	-9.77771e-05	1.06354e-05	-0.000180982	0.000170793	0.00224624	0.00265077	0.000959357	0.000120726	0.000428497	0.000665887	3.81763e-05	0.00014602	0.000810182	-8.17377e-05	0.000332787	9.12385e-05	0.0032305	-0.000440848	-0.00769925	0.00368573	0.00471435	0.000695916	-0.000484895	-0.00351608	0.0288017	0.00226813	0.000339496	0	0	-2.29564e-05	-2.17272e-05	-0.00102879	-0.000515289	-3.49118e-05	-0.0175409	0.000223206	0	-0.000146347	7.58899e-05	0.00039136	-0.00114334	0	0.000123297	0	-4.93234e-05	-0.00170078	0.000927567	0.0004927	0.00556943	0.00177321	-6.429e-05	0.0020923	0.00149127	0.00223965	0.00110377	0.00141368	0	0.00032188	0	0.00125311	-0.000988931	-0.00536552	5.43402e-05	0.000198471	1.84355e-05	0.000831155	0	0.00013485	0.000185608	-0.00147591	0.0105052	0.00024241	0.000885257	1.26774e-05	0.00010362	8.08592e-05	-0.292102	0.00106213	0.00555324	0	-8.75576e-05	0.0154746	0.000425441	9.70997e-06	5.94805e-05	0.00104771	0	0.000699598	0.000519153	0.000150423	0	0	1.40985e-05	0	1.50391e-05	0.0216164	-0.00041892	7.99455e-05	-8.97916e-06	-7.92224e-05	-0.00034725	-0.0001866	0.000379926	-0.00144382	7.83765e-06	0.00108278	0.000764918	5.21e-07	0	-0.000440379	0	0	0.0012422	0.000209206	7.15089e-05	-0.0345124	0.000221978	0	-0.00148755	-0.00186778	-0.00364257	0.00165629	0.000322471	0.00179452	8.87862e-06	0.000671199	0.00190111	1.24815e-05	0.0415164	0.000260128	-0.000127416	1.2836e-05	-0.00426727	-7.32404e-05	0	0	0	0.000178254	-0.00018985	-5.32306e-05	0.00128882	3.22569e-05	6.77505e-05	0	0.000101075	0.00461329	0.000692536	0.000647731	-0.00212025	-0.00871912	0.00661728	8.27029e-05	0.000678873	0.000898094	0.00519755	8.93489e-05	0.00043915	-7.26649e-05	0.000655964	-0.000547523	0.00284285	-4.01322e-05	-0.000580059	-0.00507475	0.000349759	0.0167281	-0.00356578	0.000315516	0.0429478	-0.00503526	0.0906458	0.00103859	-0.0214382	0.000973715	7.59238e-05	0.00796169	0.0143673	0.000609168	0.000261293	-0.000303996	-0.000340224	0.000313857	0.000292049	-0.000334401	-0.00112588	0.000167547	-0.0114482	0.000693892	-1.17926e-05	-0.0016142	-0.00317087	-0.000487013	0.00239437	2.93693e-05	0.000990983	0.0104345	0.00105582	0.000127088	0.000841525	-0.00084487	0.00270096	0.000779102	0.000258268	0.0309786	-0.00265473	-0.00226802	0.0031816	0.000252786	0.000398874	0.00745983	0.000417911	-0.00133709	0.00586307	0.00562178	0.000242221	0.012351	0.00111474	6.01676e-05	0.00662222	0.0271169	0.000526377	0.000932309	-0.000533699	-0.00113665	0.000447243	0.000649175	-0.00012426	0.000825463	-0.00123078	-0.00138919	0.000402019	0.00115842	0.00378697	-0.0180228	0.0150592	-7.4055e-05	0.122438	-0.000368951	0.000229235	-0.000153599	0.000194725	-0.00329097	0.00703144	0.0053096	0.000336754	-0.00343512	0.00285057	0.00143311	0.0045863	-0.000274826	0.00116385	0.000966433	0.0124212	-0.000425593	-0.000480308	0.000188585	8.94932e-05	0.000633504	-0.0308423	-0.0028679	-0.000713076	-0.000470462	0.000155352	0.000271924	0.000111139	-9.46393e-06	-3.56676e-05	4.28915e-05	-0.000109823	0.00178133	-0.000146492	0.000910907	4.20869e-05	0.000137924	2.12134e-05	2.07395e-05	1.81814e-05	-1.19455e-07	-2.64513e-06	-0.000120679	0.00119081	3.96779e-05	8.6539e-06	-1.45415e-06	-7.90131e-06	7.26151e-07	0.00010705	0.000164196	-2.11066e-05	1.17535e-05	-0.000240167	-0.000926659	4.13621e-05	-5.32788e-06	-0.000304651	0.000161217	5.77801e-05	-0.000133601	-3.38543e-05	-5.7441e-06	0.000300081	0.000135729	-3.72114e-05	0.00030615	-5.43156e-05	0.000184359	-0.000394413	-9.56414e-05	0.00012961	-2.32721e-05	7.15893e-05	8.10348e-05	0.000133647	-0.00010529	4.79895e-05	0.000184969	-2.74244e-05	-7.48763e-06	4.67657e-05	0.000151663	-0.000341342	2.39358e-05	2.0586e-05	1.79366e-05	-7.98065e-05	2.78367e-05	0.000641322	0.000158832	-0.00265531	2.46177e-05	1.18191e-07	-6.48095e-05	-5.73526e-06	2.07262e-06	-0.000161116	-2.42926e-05	-8.1968e-05	-1.58954e-05	3.50723e-06	-0.000346757	0.000514095	-0.000291277	-0.000625362	5.71503e-05	-0.000126943	-9.23666e-05	0	6.35622e-05	-2.44403e-06	1.69881e-05	0.000204212	0.000187879	-5.09605e-05	-0.000314061	-6.79625e-05	7.04091e-05	0.000125316	-3.26628e-05	-0.000123627	3.5056e-05	5.20656e-05	4.79769e-05	1.08676e-05	-0.000218906	-9.6704e-05	-0.000138186	1.72515e-05	-0.000137216	9.1742e-06	-1.76758e-06	-6.55078e-05	-5.11273e-05	0	-5.24841e-05	-1.63796e-05	0.000100872	-0.000399287	8.18891e-05	2.85785e-05	-1.26132e-05	-8.14249e-05	-0.00191399	7.32432e-06	5.29428e-05	-4.98936e-05	3.54285e-05	3.43396e-05	-0.000339102	0.000306192	5.56632e-05	2.02876e-05	-1.17932e-05	0.000145193	-3.96447e-06	-4.68235e-05	-8.03912e-05	-0.000222744	-3.3004e-06	2.11844e-05	5.31301e-05	1.73755e-05	9.17163e-05	-3.12307e-06	5.04502e-05	-0.000107172	2.01275e-05	0	-0.000209835	-0.000511262	3.74839e-06	5.90132e-05	-6.68352e-05	7.17449e-06	-1.55574e-05	-6.31259e-05	7.51957e-05	-0.0002503	0.000172351	-1.74077e-06	-0.000465757	-3.55386e-05	0.0001692	-0.000166561	0.000197639	0.000538348	5.49404e-05	-0.0017636	0.000246817	0.000370605	4.12733e-06	-0.000188519	0.000218839	2.63943e-05	-0.000143701	0.000173313	-1.14848e-05	2.02688e-05	0.000536778	1.14317e-06	6.06413e-05	3.07629e-05	9.64186e-05	0.000332794	9.04383e-05	-0.000205476	-9.17943e-05	-4.92592e-05	-8.85619e-08	-3.52991e-06	-5.21318e-05	-1.63694e-05	1.29689e-05	6.01591e-06	-3.13745e-05	0.000309086	0.000219112	7.91901e-05	3.05134e-05	-0.000269899	-0.0001324	3.30427e-05	-4.02409e-05	-7.52803e-06	5.01774e-05	3.67122e-06	1.00223e-05	1.63159e-05	0.000246905	-5.65382e-05	9.98535e-05	2.24881e-05	4.26682e-05	1.48681e-05	-0.00087556	1.08249e-05	0.000179625	-6.25159e-06	-9.97144e-06	7.83347e-08	0.000114821	5.03116e-05	-0.000215635	-2.05318e-05	0.0001963	8.65965e-05	0.000261947	-2.14995e-06	-3.87008e-05	8.10435e-06	-0.000193692	-6.33741e-06	0.000462773	-9.02233e-05	3.77256e-05	-9.0819e-06	0.000499018	-3.65654e-06	-0.00126042	9.49614e-06	-4.54885e-05	-3.53942e-06	4.03861e-05	2.83446e-06	-9.93326e-05	2.66875e-05	-4.61534e-06	3.45978e-05	0.000119746	-0.000111015	-6.12227e-05	-1.31695e-05	-0.000118426	2.96927e-05	-0.000571748	-1.01581e-05	8.97876e-05	-7.30199e-05	-0.0024341	-0.000275043	-0.000131005	0.000150926	2.06432e-05	4.19697e-06	-4.68698e-05	8.03931e-05	2.14709e-05	5.89512e-05	-1.60048e-05	6.93382e-06	-1.85162e-06	-0.00196262	7.54325e-05	-1.48993e-06	-0.000924529	6.94289e-06	1.62039e-06	-6.538e-06	6.56167e-05	0.000130344	2.71726e-05	0.000167067	6.25154e-05	-1.94518e-05	9.75395e-05	0.00021438	3.42169e-05	0.000507035	3.87426e-05	-0.000254543	1.282e-05	-1.10769e-05	7.27152e-05	7.58296e-05	-0.000213085	5.91088e-05	-5.23889e-06	-0.000100157	-1.83948e-05	-7.3925e-05	0.000100957	-0.00022742	-3.90111e-05	0.000410036	4.07748e-06	3.52013e-05	0.000258221	-0.0001997	1.58226e-05	6.58541e-05	0.00042996	7.33454e-05	-3.504e-06	-7.53569e-06	-0.000117599	-1.00022e-05	1.30401e-05	0.000354275	4.46507e-05	-9.00116e-06	-2.03968e-05	-4.40349e-05	0.000222854	-5.45803e-05	-0.000195637	-2.96375e-05	-9.34908e-05	0.000256768	1.58434e-05	2.83607e-06	0.000160304	0.00010213	7.36825e-06	-0.000170523	-0.000129424	-1.84621e-05	0.000323643	-0.000267311	-0.000299893	-4.60971e-05	0.000187962	-2.06755e-05	-2.86601e-05	0.000211986	6.37021e-05	2.2711e-06	9.58264e-05	-2.02183e-05	9.51903e-05	0.000133586	3.53381e-05	-4.52039e-06	0.000312047	1.26118e-05	-0.000165271	5.2413e-05	-0.000129275	-6.0457e-05	3.16645e-06	3.73576e-05	2.39961e-05	-1.3977e-05	-3.05076e-05	-0.00010703	0.000442671	-2.8437e-05	0.000194517	-4.92023e-05	0.000225065	-3.21026e-05	-5.01028e-05	-0.00019143	-0.000307702	1.36762e-05	-2.00756e-05	-1.17285e-05	-1.36408e-07	9.99158e-05	9.50464e-05	6.22135e-05	4.24603e-05	-0.000136342	8.27466e-06	8.76834e-06	-0.000162539	-2.93748e-05	-7.03006e-05	-1.45313e-05	-0.000416602	7.63781e-06	-1.8704e-05	-0.000105924	0.00015735	0.000105858	1.00619e-05	-0.000264973	-6.35518e-05	-5.42025e-05	2.10016e-05	0.000127017	9.46573e-05	0.000208225	6.16147e-06	0.000103476	3.32257e-05	-5.70945e-06	-6.43139e-05	0.0001171	-0.000281107	-1.18748e-05	9.56528e-05	-1.66694e-05	2.94308e-05	-5.81719e-06	0.000256933	0.000110123	6.85944e-06	-5.72429e-05	9.9069e-06	4.0811e-05	0.000343134	-6.12616e-05	-1.95037e-05	5.20819e-05	-8.57469e-06	1.37614e-05	-0.000157113	-3.82354e-06	0.000207465	8.22788e-06	-5.37149e-06	-0.000268206	-0.00026682	1.02207e-05	-0.00128626	-3.11604e-06	-9.02837e-05	1.91354e-05	0.000147616	-3.31248e-06	0.000112346	5.97447e-05	1.28807e-05	4.3569e-05	3.59272e-06	-1.20339e-05	3.21363e-05	1.94443e-06	7.80677e-05	-8.37768e-06	1.76068e-06	8.32643e-05	3.6176e-05	5.7422e-05	2.7161e-06	-6.71125e-06	3.14195e-05	2.33471e-06	0.000162975	9.63754e-05	-2.74077e-05	0.00123007	0.00191204	0.000214909	0.000109828	-2.54653e-05	1.97078e-05	3.10293e-05	6.80783e-06	0.000201147	4.14469e-05	-1.91967e-05	8.60218e-06	7.86846e-06	-0.000188191	-1.58771e-05	-7.58152e-05	-3.67067e-05	0.000444443	-0.000102336	1.58914e-05	3.21289e-05	-1.38325e-05	-2.31618e-06	1.40854e-05	2.161e-05	-5.75006e-05	-0.000235154	-4.60306e-05	0.000206651	1.16529e-05	1.74104e-05	6.11462e-05	-0.000235104	6.77641e-05	0.000456072	-0.000469186	-4.13627e-05	0.000101395	4.50804e-06	-0.000150501	7.84279e-05	-0.00402624	7.77842e-05	6.15796e-05	-0.000169695	3.22882e-05	-5.69027e-06	0.000122921	6.03565e-06	-1.36996e-05	-4.94187e-07	3.67032e-05	8.96305e-08	-9.97465e-06	-0.000771157	-1.0417e-06	0.000292201	-5.27021e-07	-0.00018748	-8.9628e-05	-7.12783e-06	7.79305e-05	2.03758e-05	1.2261e-06	-3.36343e-05	9.86471e-05	-0.000161536	7.47008e-05	1.1568e-05	-0.00302635	5.53145e-05	0.000341956	5.92361e-05	0.000353311	-8.988e-07	1.20228e-06	-5.82602e-05	-4.6414e-05	-4.55757e-05	-5.82356e-05	0.000280806	0.000580649	-0.000169465	-0.000242318	-8.0523e-05	-5.91139e-05	0.000386733	-1.4511e-05	0.000144405	-0.000290937	3.24939e-05	2.81011e-05	7.24058e-05	-2.09681e-05	1.1312e-05	-1.57438e-06	0.000347808	-1.24768e-05	1.22144e-05	-5.66089e-06	-3.25002e-05	-1.73054e-05	0.000262971	-1.25011e-05	9.99261e-05	3.18298e-05	-1.60726e-05	0.000112508	7.3666e-05	4.77357e-05	0.0013877	0.000125078	-3.82675e-05	-5.65085e-05	-7.82806e-05	-0.000102653	-2.64759e-05	4.73884e-05	-7.71471e-07	1.7779e-05	-9.48849e-05	-3.49544e-06	-2.03885e-05	-2.0299e-05	0.000398145	-0.000208007	0	3.61134e-05	4.2978e-05	-1.32418e-05	0.00747439	0.000180182	-3.1614e-05	-0.000349138	-5.65647e-05	4.09297e-05	2.12331e-06	-4.70371e-05	-1.20787e-05	3.85355e-05	-3.53647e-05	-2.53833e-05	-1.25843e-05	-1.12467e-05	-4.84814e-06	-2.52731e-06	-1.67396e-05	-2.04281e-05	-5.89449e-05	-0.000300537	-1.32552e-05	-3.49334e-06	1.02007e-05	0.000650627	5.46772e-05	-1.29315e-05	9.71957e-07	3.62871e-05	9.49308e-06	-1.64739e-05	-7.2226e-05	4.03998e-05	3.29661e-05	3.75802e-05	-1.18479e-06	0.000116464	-5.76549e-07	-4.68913e-05	-8.95713e-06	-1.39149e-05	3.3193e-05	-1.49689e-05	-0.000995244	-6.30797e-05	0.000250368	2.24356e-05	0.00126341	9.39009e-05	0.000982921	-5.40732e-05	-0.000611326	-9.92397e-06	0.000537273	-1.00164e-05	-6.19292e-05	0.000102952	8.98429e-06	-2.24946e-05	-1.39135e-05	-2.76422e-05	2.71294e-05	-4.25959e-06	-1.1159e-05	2.47139e-05	1.11958e-05	9.95412e-05	1.05555e-06	-1.28801e-05	6.08827e-05	9.867e-05	0.000216621	-2.82057e-05	3.81972e-05	0.000239912	-2.93888e-06	-2.31314e-05	-0.000550676	-3.64745e-05	3.7608e-05	-7.73257e-05	-8.5121e-05	-0.000372519	0.000105694	-1.32654e-05	0.000150613	-4.00691e-06	0.000402382	-3.89264e-05	-0.000115771	5.93435e-05	-1.59757e-05	3.78989e-05	7.70493e-06	0.000350687	0.000442067	-0.000331333	7.10911e-05	0.000174134	1.44647e-05	-0.000104263	-7.33911e-05	-0.000430605	-9.64711e-05	9.9384e-05	0	0	0	0	0	0	0	0	8.07095e-05	-9.18025e-05	-0.000274691	0	0.0128182	-1.35772e-05	3.33573e-06	0	0	-0.000578021	-8.24912e-06	2.17205e-05	-0.00028979	0	-9.95479e-05	0	0	0	0	0.00262597	0	0.00163573	-0.000111388	0.00245112	0	0	0	0	0	0.000196194	-0.000282235	-3.64403e-05	0	-0.000212245	7.72754e-06	-0.00782851	0.000291547	0	-9.76888e-06
x30MCx1474	-0.000964328	0.00395043	-0.00116681	4.63154e-05	0.00369084	-0.00349383	0.00361581	-0.00296397	0.00195284	0.011327	-0.00015267	0.000315778	-0.000430711	0.000866168	0.00125757	-0.000920358	0.00335025	0.00207393	0.000843413	-0.00159572	0.0502713	-0.00262562	-0.00290312	-0.00307269	-0.0211398	0.0154367	0.00110754	-0.00483461	-0.00609873	0.00881161	0.00275291	0.0367756	-0.00152727	-0.000199116	0.00122232	-0.0014442	-0.000110315	-0.0343193	0.000684101	0.00178186	0.00680449	0.00217347	0.00116966	0.0110115	0.000976841	0.00137431	0.000253272	0.000975707	-0.00485813	0.00459968	0.000982642	0	0.00445491	-0.0580236	0.000717669	-2.85561e-05	0	0.000816312	0	-0.00101887	0	-0.000540257	8.75989e-06	0.000372016	0.000457625	0	0.00279318	0.00250197	9.45286e-05	-1.97139e-05	0.00165399	-0.00196061	-0.000311255	-0.00340151	-0.000514474	-0.00746222	0.000669885	-0.00219489	-0.000179119	0.000102053	0.000112198	5.65223e-05	0	-0.000268473	0	0	-0.000100126	-4.85759e-05	-0.000139727	0.000690367	0	-0.0120844	0.00202224	-0.0015779	0	0.000100836	0	-0.000608527	-0.00216101	0.00336027	0.0211318	0.000145313	-8.44648e-07	-0.000208225	0.000446708	4.26172e-05	0.000308338	-0.000206751	-8.78998e-05	0	0.00504954	0.000984368	-0.00103419	-0.00602703	-0.00989811	-0.0030857	-0.000714004	0.0321401	0	0.00309193	0	0	0	0	0	0.000435731	0	0.000151657	0	0	0	0	0	0	0	0	0	0	0	0	0	0	0	0	0	0	0	0	0	0	0	0	0.0274534	0.00265508	0.000483	0.0117485	0	0	0	0	0	0.00336484	0.000201279	0.00625426	0	0	0.0014693	-0.0120783	0.0032846	-0.00529419	-0.00449025	-0.0010824	0.0213566	0.0044717	0.0199364	0.000888761	0.00121748	-1.47275e-06	0	0.000740195	0	1.2736e-06	0	0.000850703	0.0562547	0.0199754	-0.0037062	0.00229647	-0.00314534	-0.064026	0.00273701	0.00667583	0	0.000857942	-0.00480529	-0.0810201	0	0.00373427	0.000547995	-0.0236681	0.00382356	-0.00307431	0	0.0125573	0	0	0	-0.000100016	0	0	0	-0.00557976	-0.00127478	0	-0.00730688	0	0.000385451	0.0524884	0	-0.0662425	0	0.000205192	0.0121728	-0.0246304	-0.000307134	0.00124656	0	0	-0.00631858	-0.000685188	0	0	0	0	-0.000654457	0	-4.84957e-05	8.62542e-05	0	-0.00176028	8.38389e-06	0.00480686	-0.00113234	-0.000139626	0.0203593	0.00299587	0.000187111	0.0126084	-1.4317e-05	-0.0028811	-0.000414157	0.0473152	0.00427126	8.00044e-05	0	0.000757932	0.00122353	8.77067e-05	-0.000125037	5.61938e-05	0.000140544	4.43058e-05	1.10886e-10	0.00247287	0.000194016	0.00628242	-3.22811e-05	0.000127831	0.000991762	0.000496681	0.00161918	0.000811742	-0.000312016	-0.000604709	-5.00461e-06	0.000524367	0.000702111	0.000687218	-0.00717699	-0.000150278	-3.73131e-05	2.25581e-05	0.00122334	0.000412274	3.94683e-05	-0.0008483	0.00659539	-1.33192e-05	0.000121638	0.000311762	-0.000753618	0.000284829	0.00178501	-0.000843435	-0.0126329	0.00264618	0.000155747	0.00506605	0.000811025	-8.5339e-05	0.00228958	0.000599673	0.000275763	7.44174e-05	-0.000420641	-0.00101312	0.00112105	0.000620513	0.00430665	-0.00348274	0.0002674	0.000615127	0.000402573	0.000779018	0.00392976	0.000426167	1.68544e-05	0.00106482	0.000256939	0.000203831	-0.00110159	0.000148294	0.00136399	0.00146746	0.00263934	0.000582405	0.000268866	0.000720617	0.00870245	0.000557065	0.000402448	0.000772588	0.00139461	0.000573301	0.000116281	-0.0849585	-5.61083e-05	0.00956023	-0.0018232	-0.0333792	-0.00146738	-0.000301893	-0.00679932	0.01577	0.00156508	0.00103397	0	0	-0.000195618	-2.75804e-05	-7.90151e-06	-0.000518849	-1.67922e-05	0.0179126	-0.000349264	9.23722e-06	0.000188875	0.000100711	0.000422155	3.24204e-06	0	0.000197585	0	-1.15204e-05	0.000626997	0.000915967	-0.000184503	0.00649683	0.000518157	-2.66788e-05	0.00413518	-0.00136596	0.00349648	0.000508108	0.000341006	0	-1.07786e-05	0	9.34844e-05	0.000126782	-3.94843e-05	2.28676e-05	0.000739026	0.000138874	-3.91732e-05	-7.50136e-06	0.000246424	-0.000573728	0.000104151	0.00037686	-0.000568624	0.000186613	-8.28009e-06	0.000224745	0.000243894	0.0133436	0.00171571	0.000256888	0	-8.54848e-05	0.0145269	0.000265955	3.78048e-05	5.55247e-05	3.87501e-05	0	0.00110353	5.45739e-05	0	1.30269e-05	0	0	0	0	0.00134155	0.00122057	9.45362e-05	-8.71678e-07	-0.000117834	0.000155748	-0.000119259	1.61638e-05	-0.000776382	1.69743e-05	0.00145627	0.000404213	-1.15334e-05	-4.11865e-06	0.00028166	-4.78213e-05	9.6233e-06	-0.000832599	0	4.03651e-05	0.00747715	0.000178119	-8.03886e-06	0.0108334	9.74282e-05	0.00190049	0.00406323	-0.00203046	0.0024677	6.55177e-05	-0.00151456	0.00300349	5.81183e-05	0.00356005	0.000126695	0.000205654	0	-0.000205607	-4.21681e-06	0	-7.07301e-05	0	0.000485116	-0.000461853	1.28828e-05	0.00141513	0.000133783	0.000210444	0	5.93202e-05	0.00659214	0.00101208	-0.00063536	0.000362259	0.00397375	0.0227001	0.000120945	-0.000351174	-0.00030621	0.00739755	-0.000123952	-0.00441148	-5.40319e-06	0.000751222	-0.000400739	0.00220361	-4.06262e-05	0.00503667	0.00113914	0.000679011	0.0170094	0.00247853	-0.00235951	0.0384072	-0.00453456	0.0454242	-0.00255992	0.00365913	0.000889999	-2.61147e-05	-0.00756543	0.0138293	0.000639008	1.68324e-05	-0.000340012	-0.00126699	0.000601066	0.000758043	0.00217678	-0.00137868	-0.000638549	0.00543434	0.000184522	-6.83833e-05	0.00137843	-0.00339008	-0.00038779	0.00728912	-0.000763821	0.00112209	0.0112303	0.000865831	0.000308933	0.0025453	0.000603665	0.00308418	-0.000641718	0.000395085	0.0283761	0.00647926	-0.00270143	0.00253175	-0.00724215	-0.000859854	0.0133182	-4.42283e-05	-0.00203078	-0.00235742	0.00589699	-0.000761082	0.0109524	0.00141814	5.09898e-05	0.00175834	0.0325879	-0.00187871	0.00155401	-0.000379725	-0.000266269	0.000492861	0.000678709	-0.000250263	0.000607144	-0.00182382	0.00546876	0.00144378	-0.00416269	0.00594624	0.00660588	-0.00759624	0.000287843	-0.0103011	0.000196432	0.000724238	-6.69911e-05	0.00077377	0.00877708	-0.000231037	0.005732	0.000128012	0.005052	0.00281004	0.00208675	0.00302571	-0.00032973	0.0026423	0.000971281	0.00432646	-0.00102678	-0.000467487	-0.000752272	-0.000233911	0.00102628	-0.0354198	0.00832319	0.00255004	-0.000607963	3.37869e-05	0.000204167	0.000258979	-2.19081e-05	2.95359e-05	3.81135e-05	9.15398e-05	0.000989069	-1.96713e-05	0.00164086	0.000181066	0.000101243	3.09094e-05	0.00013126	1.35765e-05	1.9033e-05	-5.49266e-06	-7.92708e-05	2.5987e-06	-6.05414e-05	1.98636e-05	3.65274e-06	-1.04595e-06	-2.14706e-05	-8.49545e-05	0.000536217	0.000136775	0.00019696	2.53844e-05	-0.000972878	7.2369e-06	8.8694e-07	0.000116252	6.23606e-05	-9.44491e-05	-0.000168682	-6.17567e-05	-1.05375e-07	0.000430279	-9.98633e-05	-1.74209e-05	0.00057351	-0.000155978	0.000103914	0.000317734	-6.6102e-05	-1.35593e-05	-4.66931e-05	1.94199e-05	-0.000163857	3.39992e-05	-8.39867e-05	5.65988e-05	-0.000241619	-0.000436287	-8.8948e-06	0.000333817	-0.000858597	-0.000217609	-0.000277572	6.04833e-05	-1.96098e-05	-3.52606e-05	-4.98964e-05	0.000849993	5.43323e-05	0.000677089	4.90915e-05	-1.28603e-05	-0.000360484	-9.08053e-05	1.65169e-06	-0.000123586	1.29033e-05	-2.9096e-05	-7.7098e-07	2.78285e-05	0.000152954	-0.0015214	-3.7738e-05	-0.000280745	-5.58512e-05	9.17795e-05	-0.000221741	-2.27371e-06	3.65561e-05	7.60564e-06	7.84464e-06	7.23634e-05	2.67872e-05	1.36447e-05	3.95945e-05	9.53965e-05	0.000116104	-6.23533e-05	-1.75444e-05	3.07741e-05	-0.000269458	-8.93571e-05	2.31355e-05	-6.27495e-05	-0.000130217	5.7016e-05	5.64877e-05	3.32599e-05	-9.96519e-05	-0.000421676	-3.39022e-05	-2.52626e-05	7.34087e-05	-3.80955e-07	-3.87723e-05	-5.68575e-06	-3.10166e-05	0.000707568	-0.00036652	2.32139e-05	-1.68287e-05	-3.19464e-06	0.00243293	7.30385e-05	4.38089e-05	-4.45355e-05	5.09452e-05	2.57022e-05	-0.000794875	0.000221702	5.24116e-05	-2.55554e-05	-6.99301e-05	0.000238741	4.84903e-06	0.000103655	1.75986e-05	1.60098e-05	-2.12044e-06	-5.18994e-06	-0.000329036	1.48904e-05	7.80556e-05	-2.17112e-06	2.49382e-05	-0.000337614	0.000116468	-9.26233e-06	-0.000107659	0.000231057	-7.11296e-06	2.81332e-05	-1.99341e-05	5.13603e-06	-3.21104e-06	-4.40376e-06	6.33817e-05	-0.000152185	1.28169e-05	9.84141e-06	-0.000547252	-2.2379e-05	0.000731685	-3.87245e-07	0.00041062	0.000521753	5.30451e-05	0.0009929	0.000102802	0.000307875	3.31825e-06	-0.00023396	-0.000121001	-2.86936e-05	0.000343281	-2.18051e-05	-1.60582e-05	3.55957e-05	-0.000246355	-1.6938e-05	1.9081e-05	9.89743e-06	0.000116564	-6.64419e-06	6.18155e-06	-5.82732e-05	-3.39615e-05	3.41441e-05	-2.11296e-06	-2.14907e-05	-1.42298e-05	-1.03012e-06	0.000165355	2.69401e-05	1.46729e-06	-5.6667e-05	5.84661e-05	1.70745e-05	-9.22028e-05	7.13666e-05	9.92027e-05	3.88826e-05	-5.09543e-06	1.76097e-06	6.79141e-06	6.73045e-05	1.69204e-05	9.9838e-06	0.000117877	1.24919e-05	6.01668e-05	-0.000124934	0.000167806	2.59081e-05	0.0016216	4.60702e-05	0.000594654	6.66016e-05	3.26163e-06	0	0.000105828	4.50176e-05	6.12766e-05	2.50294e-05	-0.000634145	-0.00245947	0.000399886	-2.84766e-05	-8.03645e-07	-2.48178e-05	-0.00044388	-3.63259e-05	0.000230134	7.33252e-05	1.52293e-05	1.33573e-06	3.34448e-05	5.70408e-07	0.000480557	5.49657e-06	-5.07356e-06	4.62131e-06	-4.06032e-05	2.25348e-05	-7.17917e-05	0.000307086	-1.80403e-05	-3.46025e-06	8.63325e-05	-0.00012457	-1.60386e-05	-3.72932e-05	7.68792e-05	8.39403e-07	1.59688e-05	2.80431e-05	-0.000139973	-3.41059e-05	0.00633081	3.48353e-05	0.000204773	-7.85771e-05	-6.9272e-06	-7.29193e-07	-4.8622e-05	8.71742e-05	-6.34601e-06	0.00017237	-6.13814e-05	1.00917e-05	-2.73908e-06	0.00082659	-0.000254399	-2.41958e-05	-0.00117595	0.000103094	-6.65825e-05	2.8548e-06	5.17896e-05	0.0001342	9.23174e-05	0.000154405	7.2857e-05	-2.88125e-05	0.000207396	0.00018786	3.90937e-05	0.000401283	3.54981e-05	-0.000198099	-2.81189e-05	1.4855e-05	0.000119262	-4.40187e-05	-5.96599e-05	9.07144e-05	-5.30698e-06	-4.04948e-06	4.58006e-05	0.000321469	0.000203692	-0.000277665	0.000123617	0.000243219	2.28999e-05	-2.38242e-05	0.000185829	0.000121462	-2.96879e-05	1.4398e-05	0.00183951	0.000168411	6.39713e-05	-6.69307e-05	-0.000227614	-6.08552e-06	7.75931e-06	-0.000170249	8.6673e-05	-2.50206e-05	-1.37876e-05	-2.14988e-05	-0.000453132	-3.6748e-05	-0.00017627	2.04996e-05	-1.7291e-05	-0.00150569	-7.31446e-05	1.4341e-05	-0.000155775	7.69907e-05	0.000220912	0.000169201	-3.33188e-05	-8.11152e-06	0.000154202	-0.000129134	-0.000136672	-1.66565e-05	1.94756e-05	-2.77653e-05	-1.90265e-07	-5.30413e-05	-5.51217e-05	5.6283e-05	0.000144507	0.000190785	0.000260599	2.49711e-05	2.52593e-05	7.02418e-06	0.000125152	1.47329e-05	-0.000294226	0.00025815	-3.77757e-05	8.1763e-05	6.95597e-07	-8.27933e-05	-6.24578e-05	-1.8362e-05	0.000121715	0.000120603	9.71914e-05	-4.90535e-05	0.000662349	1.46039e-06	-0.00595557	-0.000106802	-3.69591e-05	0.000456819	-0.000131478	-3.02605e-06	-1.81575e-05	-9.25356e-05	3.65699e-05	-0.000179909	-1.95329e-05	-2.63958e-05	-1.60268e-05	5.68764e-05	8.74496e-05	2.42753e-05	-5.25934e-05	-7.51486e-06	-7.06579e-05	4.68805e-05	-0.000172193	1.36806e-05	-5.43548e-05	0.000298036	7.25681e-05	-0.00127915	9.15376e-05	0.000162738	-0.000104021	-2.38767e-05	-6.02399e-06	7.65361e-05	3.68161e-05	0.000346315	-8.49605e-06	-0.000109703	5.09877e-05	-7.47073e-05	-0.000542389	8.36844e-05	0.000432032	3.93912e-07	-0.000234398	5.53761e-06	-9.59648e-05	-8.18751e-07	-9.05536e-05	-0.000122183	5.11048e-05	9.21678e-05	1.71092e-06	3.9226e-05	-0.00016656	-6.68475e-05	-2.95199e-06	-2.18375e-05	-0.000655402	-9.7494e-05	8.11235e-05	-3.7927e-05	-0.000127983	-5.76101e-05	-7.02487e-06	9.11289e-05	0.00052272	5.50553e-05	0.00132421	-9.6939e-06	5.7766e-05	2.09301e-05	-0.000120512	4.46827e-06	4.97064e-05	1.97136e-05	5.65591e-05	4.60361e-05	-1.23447e-05	1.89284e-06	9.83259e-05	7.83769e-06	2.6232e-05	-1.8088e-06	1.05633e-05	-2.98784e-07	-7.34514e-05	3.44638e-05	3.16868e-05	1.8195e-05	4.51298e-06	-0.000227604	7.93094e-05	-6.3879e-05	9.69007e-05	-0.000261889	-0.000345099	8.14409e-05	-0.00108853	-8.89672e-06	2.22195e-05	-3.07821e-06	1.74338e-05	4.56821e-05	-1.02286e-06	8.43817e-06	-6.74754e-06	-4.74952e-05	-0.000140303	1.06756e-05	-1.79482e-06	-3.10212e-05	0.000361056	-8.80903e-05	-8.6937e-06	2.11011e-05	7.74967e-06	6.87622e-06	7.10114e-06	5.11073e-05	-8.43373e-05	-1.93737e-05	-0.000691194	0.00025523	3.18943e-05	3.60886e-06	1.91831e-05	-0.000100033	3.39964e-05	0.000117399	-0.000133804	-9.75493e-05	1.08048e-05	2.48229e-05	-0.000209786	0.000180059	0.00477313	-0.000124231	-0.000290894	7.98786e-06	5.93107e-05	7.10439e-06	0.000200084	9.34192e-05	-0.000195479	1.53868e-05	4.95214e-05	-9.14945e-06	-5.81894e-05	4.59331e-05	-1.17326e-05	-0.000112101	3.4884e-06	-9.77273e-05	-0.000131825	1.60317e-05	-9.34602e-05	2.35224e-06	-1.44315e-06	-2.61848e-06	3.19543e-05	2.32707e-05	6.09195e-05	2.39128e-05	-0.00131857	2.83048e-05	0.000889703	-0.000234647	0.000350607	9.65794e-07	-2.86914e-05	1.31222e-05	0.000436053	3.44773e-05	-9.83899e-06	-0.000542399	0.00106241	0.000112772	0.000955055	7.23357e-05	-1.67512e-05	0.000496491	-1.20396e-05	7.49195e-05	0.000173658	8.21447e-06	1.51504e-05	2.11199e-06	-4.26361e-06	2.90097e-05	2.18908e-08	-9.79753e-05	-1.35181e-05	1.61654e-05	-4.00329e-05	-1.66117e-05	-6.65481e-05	0.000523398	-2.58966e-05	7.91714e-05	-3.73747e-05	-3.83314e-05	1.50447e-05	3.82104e-05	0.000183543	9.04464e-05	0.000249685	-3.74797e-05	0.000125145	-8.85345e-05	0.00021915	6.33577e-05	1.13476e-05	1.02089e-05	6.1267e-06	0.000440351	-5.78811e-05	-0.000181838	0.000517601	0.000141324	2.82247e-05	3.88407e-06	0.000255226	4.77447e-05	-2.24841e-05	0.00950079	7.50875e-05	-2.2243e-05	-0.000640823	1.67675e-05	6.1868e-05	-6.63224e-06	-1.48216e-05	-1.19012e-05	-0.000271046	0.000197746	-6.29168e-05	5.5483e-05	-8.66122e-05	-3.35868e-05	1.05184e-05	2.66596e-06	-1.0824e-07	3.90875e-05	-4.87999e-06	-2.19435e-05	-9.1587e-05	-2.4427e-05	0.000102654	6.55678e-06	-8.10279e-06	2.50218e-06	-3.19769e-05	3.14012e-06	0.000110027	3.56034e-05	7.73697e-05	3.77005e-05	-8.1292e-05	0	-3.22249e-05	-5.60532e-06	-5.5583e-05	-5.92678e-05	9.64414e-06	-4.95518e-05	-2.29653e-05	-0.000492685	-1.91429e-05	9.55561e-06	0.000229611	0.00148245	2.53798e-05	0.000861691	2.72701e-05	-0.000262267	-7.75171e-06	0.00027659	3.45734e-06	-1.92353e-05	1.75566e-05	-3.97239e-06	-3.46393e-05	3.22729e-05	0.000122733	7.01735e-05	8.10419e-06	1.73412e-05	-0.000251965	-0.0001143	0.000101176	-6.88798e-05	-7.27886e-06	-3.18632e-05	-0.000279599	3.38256e-05	-3.2851e-05	4.27295e-05	-0.000337769	5.69063e-05	-4.77431e-05	-0.000298815	3.85995e-05	-4.56211e-05	-2.68605e-05	-2.81623e-05	1.00858e-05	-8.38167e-05	5.64491e-05	-0.00107738	-1.05607e-06	5.90523e-05	-0.000140917	-9.18537e-06	7.1458e-05	4.21882e-05	2.70032e-05	-2.87368e-05	0.000135784	0.000146626	0.000210451	1.31817e-05	6.36133e-05	3.71904e-05	6.77116e-05	0.000132592	-7.83109e-05	1.05787e-05	1.41354e-05	0	0	0	0	0	0	0	0	1.28052e-05	-0.00103965	-0.000256151	0	0.00898178	-1.87828e-05	2.77024e-05	0	0	0.000406549	-6.75399e-05	2.37007e-05	-0.00102302	0	-0.000191998	0	0	0	0	-0.00532763	0	1.60418e-05	-1.0059e-05	-0.008686	0	0	0	0	0	0.00153297	0.000638615	2.26897e-05	0	-7.0936e-05	3.08718e-07	-0.00874112	0.000225698	2.87862e-06	-1.14e-05
x30MCx2532	0.000481292	-0.00494396	0.000655874	0.00519657	0.00163821	-0.0101092	0.00342064	0.00339513	-0.00201917	-0.000393369	-0.000276813	-0.00137669	-0.000356729	0.000216848	0.00108424	0.0022433	-0.0008752	0.00349454	-0.000739911	-0.00124113	0.0598558	-0.00361733	0.000756933	-0.00274909	0.0131555	0.0174437	0.0016566	0.00528425	-0.0124619	0.0257034	0.00190997	0.0313373	0.000232601	-0.000337034	-0.00101751	0.000117823	0.00343962	0.0415751	0.000697574	0.000984339	0.00681262	-0.00369418	0.000721844	0.0148488	-0.00203795	-0.00131455	-0.000716506	-0.000570108	-0.00650845	0.0121293	-0.0072278	0	0.00347622	0.00219908	0.000795828	0.000662854	0	-0.00539438	0	-1.00881e-05	0	-0.0010693	3.72234e-05	-0.000292193	-0.000172993	0	0.00365141	0.00440828	0.000198129	4.71574e-06	0.00214578	0.00160014	5.62559e-05	8.1347e-05	0.00140212	0.0038107	0.00311341	-0.000420914	0.00236198	9.63284e-05	3.52042e-05	-9.05153e-06	0	0.00156186	0	3.50677e-06	-2.79165e-05	0.000356815	0	0.00147542	0	0.00850359	0.00474445	-0.00152138	0	0.000128646	0	-0.000432027	-0.00141908	0.0068277	0.0625111	6.46045e-05	-1.707e-05	0.000181094	0.0010054	-0.001037	0.00444399	0.00199079	0.000536287	0	-0.00800048	-0.00183074	0.00196324	0.00380641	0.0136074	-0.00207618	-0.000495932	-0.00838279	0	0.00328785	0	0	0	0	0	0.00267942	0	0.000907255	0	0	0	0	0	0	0	0	0	0	0	0	0	0	0	0	0	0	0	0	0	0	0	0	-0.00768851	0.00300218	0.000571903	0.0014491	0	0	0	0	0	0.00329383	-0.00775732	-0.00163158	0	0	0.00146581	-0.00246429	-0.00516479	0.00076766	0.00597678	0.00109453	0.00596611	0.00124144	-0.02677	0.000217021	-0.0092115	-4.63701e-06	0	-0.00774844	0	-1.15104e-05	0	0.042811	0.0585828	-0.00310428	-0.000586581	0.00222641	0.000349415	0.00543349	-1.97164e-05	-0.00289126	0	0.000566565	0.00287694	-0.0228699	0	0.00202946	0.000302681	-0.0198297	-0.000602697	-0.00200935	-1.94308e-07	-0.370629	0	0	0	-2.37647e-05	0	0	-3.26848e-06	-0.00324706	7.96566e-05	0	-0.00478074	0	-0.0305412	-0.00445603	0	0.00688	0	0.00487778	-0.00153899	0.0139052	-0.000141809	0.000868163	0	0	0.000114017	-2.64208e-05	0	0	0	0	-0.000624601	0	-1.86213e-05	0.000128013	0	-0.00102838	1.23437e-05	-0.00479905	-0.000498943	7.06656e-05	0.0065413	-0.0039516	-0.000178193	0.00464091	5.5121e-05	0.00179101	0.000344197	0.0882879	-0.00414082	-0.000241564	0	-0.000144037	0.000456896	0.000103415	0.000233029	4.08892e-05	-0.000337373	-0.000116241	0.000182403	0.00262102	-1.98035e-07	0.00600382	-1.94521e-05	2.88417e-05	-0.000563097	-0.000303595	0.00193312	0.000599458	0.000549159	0.000368942	-0.000230137	0.000242956	0.00216888	9.54455e-05	-0.0105564	-1.41657e-05	4.33485e-05	7.75389e-05	0.0022187	0.000975146	0.000128449	-0.000740002	0.00711797	0.000101583	0.000892084	0.0001128	0.00041097	-0.000405409	-0.00209011	-0.000300649	0.00269494	0.00165722	-0.000249626	0.006785	0.00151964	4.87272e-05	0.00691148	0.000479877	-0.000152633	5.33148e-06	-6.51527e-05	0.000660841	-0.00148789	-0.000182298	-0.00454166	0.000297719	-0.000635494	-0.00019047	0.000589634	-4.89956e-05	-0.00417804	-0.00113244	0.000426836	-0.000953721	-4.45949e-05	0.00021482	-0.000260471	9.0883e-05	-0.00207339	0.00125661	0.00153074	-0.000648931	8.56952e-05	-0.00116462	-0.000819969	8.93804e-05	-3.2143e-06	-0.00271569	-0.000370677	-0.000473917	-5.18471e-06	-0.00396123	4.81042e-05	-0.00593894	-0.00727487	0.00285521	0.000849851	-0.000200232	0.00141341	0.0156731	0.0022325	-0.00182645	0	0	0	0	-2.55772e-05	-0.000390687	0.000205252	-0.027262	0.000198142	2.13928e-05	0	8.52474e-05	0.000533847	-0.000304688	-1.53215e-05	-0.00383483	0	-0.000282909	0.000573901	0.00117656	1.71015e-05	0.00584976	0.00147849	5.79439e-05	0.00241256	0.00330886	-0.00682617	0.000871455	-0.00038371	0	0.000110669	0	7.17198e-05	-0.000610495	4.48401e-05	-0.00184755	-0.00472364	-5.98211e-05	-0.000232997	-9.47092e-05	-0.000502579	0.000230828	-0.000463234	0.00255953	0.00101255	5.67819e-05	6.46274e-06	-0.000918958	-0.000485339	0.0157072	-0.0166079	4.95272e-05	0	3.07616e-05	0.0150581	0.000670226	0.000154413	0.000136647	-5.68331e-05	0	0.000605773	0.000235689	8.00983e-06	-0.00016185	0	0	0	0	0.00205234	0.00026379	5.78057e-05	-4.14505e-05	-9.25822e-05	-0.000285804	-0.000148371	-5.30159e-05	0.000893582	8.04177e-05	0.00184748	0.000468541	0	0.000127892	-0.000248112	6.30812e-05	6.28397e-05	0.00113378	-5.97673e-05	3.47317e-05	-0.0138964	-0.00378472	8.78462e-05	-0.0233371	-0.00250887	0.00218197	-0.00905793	-0.00259419	-0.00420124	2.57908e-05	0.00100731	-0.00425136	9.45724e-05	-0.00416528	-0.00175055	-5.61724e-06	2.12917e-05	-0.000115655	-4.90877e-05	0	0.000165845	0	-0.00157142	0.000484824	0	-0.000711814	4.85741e-05	8.84498e-05	0	5.91788e-05	0.00564412	0.000451329	0.000519781	0.00119951	0.0106288	0.0251569	-0.000243093	-0.000184586	0.000177153	0.00391705	-0.000467283	-0.00174488	2.01481e-05	-0.000432735	-0.000785268	0.00218116	4.86845e-05	-0.000526834	0.00118852	9.53845e-05	0.0171709	0.00149225	0.00278672	0.0361895	-0.00115414	0.0898669	0.000992233	-0.0040099	0.00146862	-0.000147628	0.00633863	0.00982035	0.000613451	0.000308865	-0.000327203	-0.000848786	0.000422289	0.000209152	-0.000790996	-0.00104977	0.000439067	0.00496612	0.000655986	-4.39721e-05	0.000860935	-0.00334419	0.000249317	0.00293095	0.000204507	0.000728968	0.0148212	0.000708272	-0.000461346	0.00171176	0.00154632	-0.00258788	-0.000528159	0.000220916	0.027156	0.016774	-6.95263e-05	-0.00164115	0.00138166	-0.00132382	0.00669714	0.000918398	0.00168478	-0.00162921	0.0059569	0.00129562	0.0102594	0.00117895	-0.000147189	-0.00085838	-0.0161231	-0.00124434	0.00087462	-0.000568858	-0.000302205	-0.000472095	0.000490388	0.000186314	0.00170479	-0.000733835	0.0075105	0.00013092	0.000845932	0.0048175	0.00816169	-0.00824937	-0.00042583	-0.00873287	0.00061557	-0.00717703	-0.000224392	-0.00405958	-0.00951303	0.00232972	0.00611621	0.000844212	-0.00404295	-0.00505607	0.00179678	-0.00181285	0.000267732	0.00303748	0.00233868	0.00657113	0.000897091	-0.000237141	0.00036056	-0.000173705	0.00112728	0.0765124	-0.00259535	-0.000898207	-0.000524446	3.15554e-06	0.000437497	0.000166425	-1.5835e-05	-0.000315166	-4.99061e-05	8.73738e-05	0.00148904	-6.55261e-05	0.00179101	-7.44129e-05	0.000116786	-1.29941e-06	5.58113e-06	5.51713e-05	-4.84168e-06	-1.21393e-05	-2.67127e-05	0.000151256	-2.9991e-06	8.00035e-05	-2.4049e-06	3.12359e-06	-3.4681e-05	0.00017283	-0.000290711	-7.24296e-05	8.32646e-05	-0.000424886	-0.00112489	1.90381e-05	-4.49492e-06	-4.45701e-05	0.000144078	-6.88523e-05	-0.000292371	-7.3286e-05	6.77119e-05	-0.00312876	2.9403e-05	-9.63933e-06	0.000465767	-0.000112808	2.09704e-05	0.000119374	0.000463196	0.00026814	8.81523e-05	5.3953e-05	0.000188338	8.0947e-05	-0.000126985	8.95361e-05	-0.000988666	-8.14742e-05	-0.000131136	-8.13515e-05	9.55745e-05	-0.000323982	0.000117369	1.885e-05	6.70544e-05	-3.16872e-05	2.09837e-05	-9.52805e-05	0.000172255	-0.000423912	2.33414e-05	-6.62978e-06	-9.636e-05	-1.10421e-05	-9.94398e-07	-1.89004e-05	-0.000346826	4.67312e-05	-5.50147e-06	-4.02896e-07	0.000190344	0.000547232	-4.13202e-05	-0.000395779	0.000104837	-8.9573e-06	-7.2004e-06	4.60839e-07	3.83488e-05	-7.97587e-06	7.80457e-06	-0.00190981	-5.60979e-05	-0.00030167	2.67523e-05	-5.15883e-05	7.32882e-05	0.00010809	7.65042e-05	3.28911e-05	0.000135646	-0.000557894	1.79751e-05	4.28158e-06	6.04208e-05	-2.33991e-06	2.1317e-05	7.79718e-05	-1.33011e-05	1.96839e-05	-3.4754e-06	0.000169398	0.000148635	-4.03196e-07	-5.96094e-05	-9.69389e-06	4.04929e-05	-0.000733729	4.74155e-05	1.40399e-05	-9.60695e-06	-1.9376e-05	-0.00193693	3.26419e-05	6.02818e-05	-6.5376e-05	1.91664e-05	3.30463e-06	-0.000448463	0.000386418	3.3671e-05	6.40737e-05	1.45252e-05	3.69197e-05	9.10428e-06	8.65172e-05	-5.11765e-05	4.95509e-05	-3.24903e-06	-2.69372e-06	0.0001449	6.17413e-05	9.54804e-05	-9.10607e-07	1.10858e-05	-0.000321775	1.2251e-05	8.13719e-06	-0.00013238	-0.000254862	2.62418e-05	3.2626e-05	-0.000141759	6.27335e-06	-9.72957e-05	-2.83721e-05	-2.56517e-06	-0.000229173	0.000105881	2.52713e-05	0.000145624	-1.78631e-05	0.000143924	-7.95019e-05	-0.000647202	0.000570232	0.000146553	-0.000899646	-0.000184064	0.000373267	1.86298e-05	-3.67636e-05	-0.0001409	5.57989e-05	-0.000355911	4.44088e-05	-1.90203e-05	-6.90705e-06	-0.000449449	-8.19824e-05	6.1208e-05	1.84173e-05	0.000225019	-0.000318969	-9.22499e-05	-0.000156172	-0.000135876	-0.000273723	4.06935e-06	9.81142e-06	-3.53269e-05	-7.83411e-05	1.58461e-05	1.02561e-05	-3.80374e-06	0.000572517	-0.000119992	-0.000149759	6.84923e-05	0.000210703	-0.000134882	3.18492e-05	-1.85826e-05	4.58113e-05	7.47812e-05	6.39307e-06	1.29296e-05	-3.25022e-05	0.000139915	2.25618e-06	0.000279671	0.000120749	0.000149597	-4.92895e-05	-0.00101586	3.06624e-05	-0.000253141	3.87302e-06	-3.52551e-05	2.85105e-06	0.000365658	-0.000390881	-0.000845325	-5.38357e-06	-0.000567044	0.000324071	0.000254944	-6.60935e-06	-1.67675e-05	-5.2966e-06	-0.000119148	2.50401e-05	0.000359451	-5.4438e-05	-4.53082e-05	-3.38356e-06	0.000420416	-5.93394e-06	0.000213434	1.526e-06	2.47917e-05	4.56405e-06	-4.65894e-06	5.38835e-06	-5.21069e-05	3.02311e-05	-1.43651e-05	4.979e-06	6.3151e-05	-0.000160408	-3.4697e-05	-2.28296e-05	-0.000131703	1.84881e-06	-3.56384e-06	-7.36188e-06	1.932e-05	-0.000119801	-0.00350768	-0.000307596	-0.000137278	6.22401e-05	-2.43752e-06	-6.62151e-06	-1.44214e-05	-0.000409644	-2.15267e-05	9.76354e-05	-5.14737e-05	3.20024e-06	-3.40448e-05	-0.00271144	2.72161e-05	2.90511e-06	0.000917286	-2.45076e-05	7.27129e-05	3.01878e-05	-0.000207392	8.4374e-05	0.000108124	1.21538e-05	-0.000373927	-7.12144e-05	7.31644e-05	-0.00114796	-2.39525e-06	0.000368431	5.46514e-05	-0.000307423	-1.94435e-05	-4.06345e-05	-1.26968e-05	-1.2969e-05	-2.21675e-05	9.42239e-05	8.63965e-06	-9.86592e-05	2.51249e-05	-0.000133859	4.67483e-05	-0.000104083	0.000287962	8.74567e-05	1.57917e-05	-9.77909e-05	0.000166946	-0.000141365	2.87472e-05	0.000195416	-9.24998e-05	-4.21948e-06	-2.57421e-05	-2.25882e-06	-6.28946e-05	-4.83807e-05	-1.0507e-05	-0.000575798	6.2142e-05	-9.52113e-05	8.41164e-05	-3.25862e-06	-0.000251926	-6.95771e-05	-0.000151355	-3.80524e-05	-8.36446e-05	0.000257761	0.000115057	1.45805e-05	0.000319004	6.91388e-05	-7.90381e-05	-0.000199556	-0.000137132	1.26576e-06	0.000247257	6.0922e-05	-9.45416e-05	-1.23005e-05	6.71861e-07	-1.8125e-05	-3.24155e-05	-0.000190199	0.000236279	-1.09018e-06	6.28638e-05	-4.78802e-05	1.3552e-05	-0.000106162	-1.84943e-05	-7.98821e-05	0.000349322	2.16761e-05	0.00014824	7.61838e-06	-0.000290879	8.94643e-06	-3.48436e-05	3.93545e-06	-2.34597e-05	-3.92866e-05	-9.19232e-06	0.000103951	-6.33743e-05	-6.38004e-05	0.000190097	-4.37553e-05	0.000171699	-0.000104262	-8.09045e-05	-0.000252487	-0.000359521	-4.78528e-06	-8.92574e-05	-5.00564e-05	-1.96693e-05	4.71717e-05	-7.45708e-06	8.84393e-07	-6.13548e-05	7.80426e-05	3.45062e-05	1.56118e-05	-4.70499e-05	9.35878e-06	-6.56062e-05	-1.06594e-05	-0.000148477	-1.47381e-05	-0.000103958	0.00044865	0.000104411	0.00014704	2.63714e-05	-0.000146961	-2.13325e-05	-2.36063e-05	-2.23483e-05	1.28215e-05	2.38078e-05	0.000236043	7.21571e-06	9.90675e-05	3.59217e-05	7.76737e-05	-0.000177127	-0.000772023	-0.000184797	0.00014817	-0.000163842	5.98368e-07	-0.000176736	-8.10348e-06	0.000176883	-1.82827e-05	1.75207e-05	-8.93582e-06	9.4014e-06	3.70461e-05	0.000616007	-0.00010629	1.82612e-05	-2.68773e-05	-5.89972e-05	-0.000339127	6.37939e-05	2.38947e-05	0.000349199	-9.35573e-06	1.50195e-05	-0.00028928	-0.000180812	1.41863e-05	-0.0019789	-3.91367e-06	-4.21562e-05	-0.000230905	-1.48328e-05	6.9405e-06	8.25224e-06	-2.11284e-05	4.77996e-05	-6.6845e-06	-5.54183e-06	-1.15312e-05	-9.9231e-06	2.59467e-06	3.25623e-05	1.37682e-05	3.97102e-06	-5.00927e-06	-0.00010727	2.18262e-05	-5.67036e-05	-1.8369e-05	2.15274e-05	2.49296e-06	0.000603493	7.94718e-05	-5.51355e-05	2.31276e-05	-0.000352453	0.000123307	0.000104055	-5.2162e-06	2.5117e-05	1.26296e-05	-2.06346e-05	9.2556e-05	0.000120743	-5.69866e-06	1.15541e-05	-3.20458e-06	5.64552e-05	3.92805e-05	-9.05624e-06	-2.7956e-05	-0.000734778	-0.000166424	9.99573e-07	4.58318e-06	-2.70929e-05	-4.3323e-06	1.59318e-05	-1.14333e-05	-0.000196224	-3.92064e-05	-0.000229294	0.000215346	6.78152e-05	-3.67919e-05	-0.000100084	-0.00014011	1.95322e-05	0.000378841	0.000609349	-5.77098e-05	8.92582e-05	6.16343e-06	-0.000506607	6.88462e-05	-0.00344222	-2.75166e-05	-0.00173825	-3.34131e-05	4.47136e-05	-8.72231e-08	-6.67704e-05	2.3308e-05	-3.72909e-05	-2.3689e-06	-2.35618e-05	-9.38668e-06	-0.000115233	0.000281585	4.64256e-05	-0.000125599	-3.79933e-06	0.000355923	-7.91851e-06	1.82273e-05	-2.18418e-05	4.11983e-06	1.91973e-05	3.50115e-05	-0.000142091	-7.37488e-05	9.50124e-05	1.16469e-05	-0.00315068	1.94744e-05	-0.000282125	-9.34096e-06	0.000571505	2.44807e-06	-2.53247e-05	-5.7037e-05	3.73255e-05	-5.78243e-05	5.99128e-05	-0.0018272	0.000732132	-9.18451e-05	-0.000110804	-2.83908e-06	-1.06238e-05	-0.000654807	7.28549e-07	1.25065e-05	-0.000164749	-0.000154581	5.74418e-05	1.62761e-05	-7.17904e-05	-1.74627e-05	1.56797e-06	-0.000127696	-1.78579e-05	3.52953e-05	-3.36719e-06	1.80459e-05	7.34155e-06	0.00016604	-1.67796e-05	8.12631e-05	-0.000193707	-9.43835e-05	1.80184e-05	3.42178e-05	4.873e-05	-0.000135542	0.000188188	2.99482e-05	-1.07304e-05	-2.43828e-05	-4.30895e-05	9.44426e-06	2.04156e-05	1.20098e-05	7.88408e-06	-0.000416675	-1.76104e-05	-8.69263e-05	-2.13861e-05	-0.000455732	5.55207e-05	-9.06868e-06	2.60973e-05	0.000104828	-5.81563e-06	0.00787325	0.000455061	1.27481e-05	0.000821646	6.14069e-05	6.29487e-05	-3.26549e-05	-2.37309e-05	-3.74689e-05	1.57481e-08	-6.23412e-05	3.29926e-05	-4.56261e-05	-2.50258e-05	-1.09891e-05	-3.73135e-05	-0.000141281	1.76123e-05	0.000220362	-0.000136497	7.45415e-05	-1.15497e-05	2.11956e-05	0.000425342	8.57276e-05	1.87344e-05	7.5825e-06	3.92148e-05	7.37255e-06	1.84398e-05	-3.93882e-05	0.000576846	-0.000103253	-3.25401e-05	-1.20094e-05	6.40715e-06	1.70999e-06	6.96085e-05	3.37419e-05	8.50873e-06	5.07495e-05	-6.07399e-05	-0.000492644	-3.76144e-05	-0.000112099	-8.52059e-05	0.00137038	0.000201582	0.00119967	0.000158376	-0.000420621	1.97571e-05	-0.0025537	-8.92542e-06	2.03879e-05	1.30529e-05	-1.08621e-06	-9.91303e-06	1.68214e-05	-8.52875e-06	3.15339e-06	-1.62491e-05	9.60852e-06	4.03438e-05	1.31285e-05	0.00010072	3.18718e-05	-3.35491e-06	2.77858e-05	5.60655e-05	0.000114447	-5.24174e-05	1.20374e-05	0.000121433	3.21581e-05	-0.000149724	0.000721772	-4.85232e-05	0.000180972	-0.000178617	-2.17225e-05	-8.01004e-05	-2.60662e-05	-8.34897e-06	7.27807e-05	-9.35534e-06	0.000474499	-0.000108952	-5.52732e-05	0.000150119	-3.1498e-05	1.45993e-05	5.51314e-05	0.00033213	-0.00248815	-0.000264063	1.49742e-05	0.00012722	-1.44498e-05	9.96671e-06	-0.000299652	-8.95697e-05	-6.94638e-05	-4.5098e-05	0	0	0	0	0	0	0	0	-5.61184e-05	-0.000542996	0.000899145	0	0.0149	-2.28709e-05	3.93504e-05	0	0	9.61493e-05	-2.07262e-05	2.73715e-05	-0.000199861	0	-0.000121471	0	0	0	0	0.00157219	0	0.000840345	-3.53108e-05	-0.00707891	0	0	0	0	0	0.00102401	-0.000605921	-3.02805e-05	0	-0.000261549	0	0.0582451	-0.00605796	0	-3.38516e-05
x30MCx2890	0.0105695	-0.00492491	-0.000722537	-0.00204592	0.0540627	-0.000433082	0.00340032	-0.00342109	0.000878575	-0.00323373	-8.72149e-05	-0.00113372	0.000444374	-0.00023097	-0.00143381	5.95197e-05	-0.00141097	0.002998	0.00552751	-6.6728e-05	-0.0258787	-0.00116483	0.00126636	-0.00271626	0.0130501	0.018374	-0.00129325	0.00685456	0.00697149	0.00902186	0.00250141	0.0416748	-0.000212069	-0.000481986	-0.00101634	-0.0039236	0.00304771	0.037886	0.00310955	0.00177277	0.00917653	-0.00225541	0.000847441	0.0124677	0.00106494	-0.00275045	-0.000886234	0.00019198	0.00845125	0.0124732	0.00514211	0	0.00753505	0.00219401	0.000775362	-7.66036e-05	0	0.00239793	0	3.58223e-05	0	0.000447769	2.04588e-05	0.000281904	-6.78082e-05	0	-0.00188199	0.00158259	9.72785e-05	8.21475e-06	0.000945406	-0.000770372	-0.000362476	0.00810602	-0.00284461	0.00882515	0.00138591	-0.00322418	-0.000612163	5.98849e-05	-0.000484372	0.000112197	0	-0.00152458	0	3.79049e-06	0.000217779	-0.000701904	5.64509e-06	0.00192665	0	-0.0113887	-0.00566002	-0.000623963	0	0.000136978	0	-0.00046846	-0.000908196	-0.022224	0.0734101	7.27112e-05	-0.00079278	-0.000882393	0.0017136	-0.000455404	0.00672621	0.000784451	0.000194213	0	0.00527416	0.00136965	-0.000299123	-0.00377412	-0.00439953	0.0175213	0.00342329	-0.0430944	0	0.00276983	0	0	0	0	0	0.00270974	0	0.000649916	0	0	0	0	0	0	0	0	0	0	0	0	0	0	0	0	0	0	0	0	0	0	0	0	-0.0257438	0.00224492	0.000484238	-0.0198786	0	0	0	0	0	0.00592085	-0.00801397	0.00230519	0	0	0.00250445	0.00694814	0.00219536	0.000310291	0.00118734	0.000399019	0.0134576	0.00286296	-0.0461841	0.000427983	-0.0118088	-1.7591e-05	0	0.00461212	0	-9.87456e-05	0	-0.0032073	-0.00998383	-0.00875746	-0.000746585	0.00257876	-0.0001076	0.00528746	0.00566595	0.000802082	0	0.00138953	0.00125301	0.0194519	0	0.00155931	0.000509013	0.125496	-0.00378443	-0.00168843	-3.05447e-07	0.0152506	0	0	0	-1.13625e-05	0	0	0	-0.00270294	0.00469515	0	-0.0118371	0	0.000595306	-0.00465172	0	0.0032213	0	-0.000385576	-0.000830518	0.00858703	3.96504e-05	0.00160382	0	0	-0.00123352	-0.000121914	0	0	0	0	-0.00477704	0	1.64306e-05	9.75573e-05	0	-0.000821063	8.40647e-06	-0.00047067	0.00131165	-2.08167e-05	NA	NA	NA	NA	NA	NA	NA	NA	NA	NA	NA	NA	NA	NA	NA	NA	NA	NA	NA	NA	NA	NA	NA	NA	NA	NA	NA	NA	NA	NA	NA	NA	NA	NA	NA	NA	NA	NA	NA	NA	NA	NA	NA	NA	NA	NA	NA	NA	NA	NA	NA	NA	NA	NA	NA	NA	NA	NA	NA	NA	NA	NA	NA	NA	NA	NA	NA	NA	NA	NA	NA	NA	NA	NA	NA	NA	NA	NA	NA	NA	NA	NA	NA	NA	NA	NA	NA	NA	NA	NA	NA	NA	NA	NA	NA	NA	NA	NA	NA	NA	NA	NA	NA	NA	NA	NA	-2.03769e-05	0.00039566	1.48297e-05	0.0134372	7.93576e-06	2.13928e-05	8.15739e-06	2.51959e-05	0.000278463	0	0	4.91145e-05	0	3.34024e-05	0.000797249	0.000707521	-0.00011182	0.0051852	0.00120249	6.34793e-05	0.00292033	-0.00133308	0.00281253	0.000539908	0.000564613	0	-0.000181023	-9.1511e-06	-0.000101032	0.000240778	-5.03236e-05	8.7008e-05	0.000805908	7.72566e-05	3.19507e-06	4.40095e-05	8.05098e-05	7.15356e-05	0.000155323	-0.00118135	0.000382226	4.20214e-05	5.08096e-05	0.00012567	0.000458952	0.0166984	-0.0290358	0.000332132	0	0	0.014744	-0.00107689	0.000178156	1.07763e-05	8.74038e-05	0	0.000407798	0.00021932	1.51252e-05	-1.03029e-05	0	0	0	0	0.00154389	-0.000874254	3.91167e-05	4.45537e-05	0.000437709	0.00016261	2.26956e-05	-8.41422e-05	-0.000605191	-0.000598491	-0.000381465	0.000159101	0	-2.81362e-05	0.000252673	-5.99933e-05	-6.74115e-05	0.000530301	0	-0.000149144	0.00837828	0.000272539	-0.000108667	0.00978688	0.00185559	0.000876435	0.00299935	0.00029545	0.00126484	3.33726e-05	0.000281399	0.00214689	-6.67843e-05	0.00369003	7.43111e-05	0.000134994	2.77467e-05	-0.00152689	-0.000152763	0	0	0	-1.25099e-06	-0.000139481	6.86652e-06	-0.0023952	0.000321601	0.000118057	0	0.000131517	0.00912881	0.00117086	0.000373231	0.000640616	0.0085783	-0.00772451	0.000475978	-0.000266261	-0.000534601	0.00458045	0.000348761	0.000275107	5.23645e-05	0.000662002	-0.000331195	0.00183147	-0.00018358	-0.000831486	-0.00386286	-0.000167046	0.0180494	-0.00384096	-0.00484247	0.0290096	0.00687192	0.120993	0.00076908	-0.00160925	0.00100373	7.95674e-05	0.0102308	0.0150242	0.000127562	-9.74608e-05	-0.000398743	-0.00110883	0.00154837	0.000237231	0.000995965	0.0124649	0.000417476	0.00572797	0.000137075	-0.00145088	-0.0017143	-0.00312543	0.000627119	0.00498453	0.000268066	0.000963339	-0.0282497	0.000342545	0.00070787	0.00194451	-0.000926606	-0.00527602	0.00444215	3.84367e-05	0.00831598	0.00831924	-0.000162538	0.00221035	0.000197151	0.00036187	0.00959174	-0.000450848	-0.00153173	-0.00102537	0.0062041	-3.40114e-05	0.00917068	0.00103066	0.000203476	0.00181122	0.0369376	0.00108517	0.000550721	-0.000535055	-0.000132529	0.00254636	0.000464485	-0.000572602	0.000871802	0.0021328	0.00472663	0.000937798	0.000557822	0.00448326	0.0111451	0.0189221	0.000114136	-0.00572301	8.80102e-05	0.00185246	-6.20143e-05	0.000457028	0.0084006	-0.0128456	0.00635951	-0.00114729	0.00412539	0.00220014	0.00157197	-0.00173138	-0.000508679	0.00281809	-0.00303388	0.00922409	-0.0013618	-0.000456921	-0.000548078	0.000168248	0.000963192	0.0823493	0.00951531	-0.000972269	-0.000151743	4.32963e-06	0.000481977	6.49479e-05	-2.01015e-05	-8.12952e-05	-4.65274e-05	-0.000128378	0.00098291	2.84352e-05	0.00159237	0.00019457	0.000127687	1.71521e-07	4.35769e-05	3.17175e-05	6.00293e-06	-1.21017e-05	-5.66891e-06	-0.000311667	-4.32114e-05	-6.32522e-05	-3.2148e-06	-1.09529e-05	-2.16804e-05	-0.000212857	-0.00382517	0.000185129	5.83881e-05	-0.000188783	0.00124091	2.2099e-06	-1.16799e-05	-0.000113313	0.000169817	2.10217e-05	6.99005e-05	8.62918e-05	-2.87827e-05	0.000551437	-0.000270437	-4.67463e-05	0.000335463	0.000157171	0.00015611	-6.00906e-05	-0.000110293	0.000107754	-1.81887e-05	5.95661e-05	-1.68803e-05	8.04345e-05	-0.000126679	-0.00156893	-0.000942753	-0.000584453	-8.73167e-05	0.00022354	-0.000867304	0.000132847	2.22745e-05	-2.56651e-05	-8.46539e-05	5.43555e-05	-6.63489e-05	0.00155386	-0.000294345	0.000523936	8.5206e-06	6.5715e-05	-0.000155074	-2.16664e-05	9.55022e-06	0.000399487	-1.20876e-05	-0.000105836	-3.26595e-06	5.06272e-06	3.37727e-07	0.000297067	0.000137411	-0.000243711	-2.73719e-05	2.15215e-05	-6.81125e-06	-4.86302e-06	4.75498e-05	1.32018e-05	8.11397e-07	5.2126e-05	6.21034e-05	-0.000251013	2.32153e-05	-5.81404e-05	3.85503e-05	0.000211971	-3.32655e-05	-7.86921e-06	0.000254377	-0.000218433	-6.80154e-05	2.87134e-05	-6.14233e-05	-7.41613e-05	6.73838e-05	1.83755e-05	-1.34344e-05	4.57195e-05	-9.62589e-06	-7.42981e-06	0.000288797	0	-8.78463e-05	-7.57316e-05	1.96757e-05	-0.000904636	5.08395e-05	3.16998e-06	-4.71487e-07	-1.20488e-05	-0.00232575	-2.63992e-05	3.49169e-05	-9.22251e-05	-0.000225333	9.53121e-06	-0.000667409	0.000287418	3.79985e-05	-5.80047e-05	-1.2558e-05	7.25919e-05	-3.11578e-05	-8.16238e-05	-5.37395e-06	6.91676e-06	6.24396e-05	-5.28609e-05	-0.000213756	1.48587e-05	7.22523e-05	-1.2413e-05	6.68015e-06	-0.000238974	2.45964e-05	-5.82279e-07	0.000180653	-0.00128615	3.14055e-06	1.77561e-05	1.62451e-05	1.89926e-05	0.00022994	-5.96328e-06	3.17917e-05	-7.54904e-05	5.2831e-05	1.00503e-05	-0.000478885	1.43284e-06	0.00040894	0.000195054	0.000124278	0.000743358	9.0546e-05	-0.00071496	-0.000184226	0.000863327	9.62717e-06	-0.000214182	0.000232128	-0.00016933	-0.000469545	-6.13884e-05	1.62321e-05	-4.89727e-05	4.53644e-05	-0.000110577	3.93248e-05	-0.000202058	0.00040901	-9.98845e-05	3.84553e-06	-0.000201712	-0.000166708	0.000192063	1.85891e-06	-1.5738e-05	0.00017979	-1.58765e-05	1.91421e-05	2.27206e-05	0.00014906	0.000187507	0.000251057	-0.000317187	-8.79255e-05	-0.000118554	3.28752e-05	-9.21925e-05	-5.26804e-05	-0.000106274	4.87174e-05	7.74325e-05	1.3351e-05	5.8231e-05	-0.000177699	-1.07769e-05	0.000236336	6.57255e-06	7.29433e-05	8.74508e-05	-0.00146488	5.65945e-05	0.000198924	1.42249e-05	-2.40785e-05	0	0.000279378	-6.14903e-05	6.84225e-05	-6.94411e-06	-0.000171201	0.000110002	0.000192552	-1.45572e-05	6.72251e-06	0.00012322	-0.00016684	1.81047e-05	0.000296514	-5.55104e-05	-4.80191e-06	-5.68529e-06	7.4514e-05	1.87862e-06	0.000687524	6.02537e-07	-1.88654e-05	-1.69592e-06	-5.96639e-05	1.63535e-05	-5.00471e-05	4.13009e-05	-9.38303e-06	1.78299e-05	0.000122484	-9.40374e-05	-6.59661e-05	-1.46493e-05	3.52674e-05	-3.95069e-06	-3.81324e-05	-4.47047e-06	2.30723e-05	-4.06342e-05	0.00390393	-9.13948e-06	-0.000141541	3.28801e-05	1.6425e-06	6.43083e-06	-1.42104e-05	-1.7072e-05	-6.32879e-06	2.96889e-05	-3.58788e-05	1.34731e-07	-6.42855e-06	0.000608337	5.44444e-05	5.68012e-06	0.000283008	-1.18831e-06	-4.00366e-05	-1.37608e-05	5.44619e-05	6.07167e-05	-0.000147154	6.58719e-05	2.78946e-05	-4.50331e-05	5.65106e-05	0.000121768	-4.20737e-06	0.000248052	6.8345e-05	0.000437757	-0.000553983	-3.75983e-05	-9.12817e-05	3.89195e-06	0.000168981	0.00035269	4.38933e-06	-0.000105327	-0.00133829	-0.000132304	9.67566e-05	0.000119707	0.000223421	-0.000709971	9.66039e-06	-2.28196e-05	0.000181727	-1.90076e-05	6.70731e-05	5.56525e-05	-0.000245269	0.000278653	3.87709e-05	-1.39466e-05	-0.000264275	0.00030332	-0.000107117	-0.000180069	1.17429e-06	0.00012961	-0.000112323	-2.94358e-05	-0.000465335	-3.737e-05	-0.000119008	-3.99899e-05	-4.00933e-06	-0.000804921	-3.03087e-07	4.69301e-05	-0.000298549	2.54711e-05	-7.87307e-05	-6.67189e-05	-2.88584e-05	-2.97186e-05	0.000118042	9.00496e-05	-3.68599e-05	-1.44154e-05	-8.11573e-05	-3.84146e-05	-9.05061e-06	-9.54688e-05	0.000100095	8.68861e-06	6.92598e-05	4.05428e-05	0.000258956	-4.40418e-05	1.54199e-05	4.83968e-05	0.000175963	-1.11015e-06	-0.000251767	-3.98814e-06	-0.000160482	-5.95992e-05	-5.37331e-05	2.02585e-05	-2.83241e-05	-2.84804e-05	-0.000134619	-0.000240263	-0.000298634	-2.11938e-05	-0.000133386	5.50458e-05	0.000263934	-0.00018968	-5.33223e-05	-0.000127944	-0.000240836	-7.46657e-06	-2.13987e-05	-3.33959e-05	-3.95152e-05	4.29777e-05	5.40021e-05	4.49818e-05	-1.49685e-06	8.20139e-05	-6.43595e-05	1.5441e-05	-0.000182497	6.87471e-05	-7.28305e-05	-1.34126e-05	2.78793e-05	-3.02416e-05	9.84099e-05	0.000273638	6.3759e-05	-9.88599e-05	3.90288e-05	-8.68657e-06	-0.000199404	-0.00013761	-1.11863e-05	3.65683e-05	-7.94646e-06	-0.000428759	-2.96154e-05	2.28933e-05	4.67979e-05	2.89787e-05	-0.000105125	0.000170795	0.000209196	-6.04888e-06	-8.90213e-05	-1.44363e-06	-8.50429e-05	8.35119e-06	-0.000759549	5.13712e-06	2.74057e-05	-8.38366e-06	1.3353e-05	-8.47928e-07	0.000389364	-0.000110818	1.10036e-05	-3.86048e-06	-3.34412e-06	-7.20208e-05	7.23232e-06	-9.92661e-06	0.000325976	7.35634e-06	-2.65225e-06	8.23746e-05	-0.000207994	-3.65459e-06	-0.00121717	-4.53311e-06	-5.16783e-05	-1.40439e-05	-6.37135e-06	4.75757e-06	2.28526e-05	-3.58341e-05	2.58649e-05	7.02828e-05	1.46728e-06	-3.30259e-05	-6.53158e-05	8.07695e-06	9.54443e-05	7.71945e-06	3.47826e-06	6.95566e-06	-5.60884e-05	6.56265e-05	3.34181e-06	-6.27369e-07	4.06944e-05	0.000148736	0.000145965	-0.000245302	9.05227e-05	5.72315e-05	-0.000175703	6.47713e-05	0.000167442	-1.25774e-05	-0.000131832	-0.000133554	-4.94447e-05	5.5811e-05	2.0794e-05	1.71728e-05	4.88231e-06	-7.83649e-06	-5.98105e-05	-5.98755e-06	1.25015e-05	-1.10599e-06	0.000306118	-0.000119533	1.04677e-05	-5.22824e-06	6.54279e-06	3.15407e-05	4.45871e-06	-2.36254e-05	-5.40074e-05	1.09655e-06	-0.000133933	4.40667e-05	3.8132e-05	3.98953e-05	0.000132551	-7.39429e-05	4.69504e-06	6.07382e-05	-0.000249276	-2.14039e-05	9.71585e-05	6.73611e-06	0.000147111	0.000188954	0.00627612	-3.68117e-05	4.69385e-05	1.08055e-05	2.79148e-05	-1.44865e-05	2.13647e-05	1.65999e-05	1.83515e-05	-4.24753e-06	4.55063e-05	8.30589e-05	-3.81572e-05	-0.00027388	5.53421e-06	-6.16385e-05	1.29487e-05	-0.000125687	-0.000313313	-1.41254e-05	-1.76832e-05	1.4574e-05	2.73663e-06	3.8185e-06	7.30496e-05	-2.9947e-05	4.48469e-05	2.30825e-05	-0.00275079	4.32353e-05	0.00137154	1.0602e-05	-0.00106759	4.50136e-07	-6.96206e-05	-2.44522e-05	-4.56488e-05	-8.32262e-05	4.27993e-05	-0.000958885	0.00080702	-0.000160336	0.00108665	0.000220073	-6.53319e-05	-0.00392614	-5.06357e-06	4.29314e-05	-8.16318e-05	1.78289e-05	1.30401e-05	4.57539e-06	-1.92749e-05	3.22332e-06	-7.89228e-07	-1.10341e-05	-7.07338e-06	-1.10364e-05	-4.47577e-05	2.44045e-06	-1.65597e-05	0.000504539	-9.95233e-06	8.63029e-05	-0.000479513	0.000355758	0.000177081	3.64301e-05	3.19754e-05	-0.000187144	0.000127622	8.90967e-06	-2.71796e-05	-1.92965e-05	-8.87649e-05	-1.64643e-05	1.51357e-05	4.20868e-06	1.1068e-05	0.000450994	1.30828e-06	-4.96464e-05	0.000138734	-9.63957e-05	0.000179373	3.38863e-06	-0.000838659	5.94531e-05	1.93176e-05	0.00734916	-4.21968e-05	4.40292e-05	0.000498936	7.51806e-06	6.68341e-05	5.35345e-05	-1.23242e-05	3.29734e-06	-0.000344829	-2.55053e-05	-9.23112e-05	-2.73063e-05	4.6296e-05	-5.35793e-06	4.4889e-05	-1.86043e-06	2.63873e-06	0.000146219	-0.000289916	-1.43242e-05	-1.18272e-05	-3.88314e-05	0.000433557	7.62645e-05	-7.24585e-06	5.01012e-07	-9.97194e-06	1.74259e-05	-2.01531e-05	-2.31628e-06	-6.47885e-05	3.3427e-05	-1.75837e-05	-1.57857e-06	4.74225e-05	-3.56332e-08	-7.77305e-05	3.49566e-05	-6.26045e-06	2.07418e-05	-1.55592e-05	0.00147076	-1.24466e-05	2.92029e-05	-6.33082e-05	0.00130347	0.000171586	0.00105374	0.000171162	0.000201807	1.42035e-05	-0.00245014	0.000187632	-1.06573e-05	2.08733e-05	2.76456e-05	-4.27963e-05	3.56019e-05	-2.33084e-05	3.24866e-05	-3.98205e-06	-4.07801e-05	3.57716e-06	-0.000172152	3.76039e-05	1.04111e-05	3.26042e-06	-1.37188e-05	0.000100432	5.49576e-05	0.000150231	-3.65573e-05	7.59931e-05	0.000208103	-3.92775e-05	0.000224961	-4.50256e-05	-1.19298e-06	7.43872e-06	-1.5772e-05	1.87684e-05	-2.03548e-05	-8.36818e-06	5.40001e-05	-1.98497e-06	-8.57266e-05	-0.000451445	-3.10842e-05	-0.000336711	-6.96453e-06	2.14935e-05	-4.43725e-05	0.000263581	0.000105895	0.000769374	-3.56756e-06	4.16802e-05	8.49441e-06	0.00016424	-0.000130758	-0.000236543	-0.000120516	-4.89013e-05	NA	NA	NA	NA	NA	NA	NA	NA	NA	NA	NA	NA	NA	NA	NA	NA	NA	NA	NA	NA	NA	NA	NA	NA	NA	NA	NA	NA	NA	NA	NA	NA	NA	NA	NA	NA	NA	NA	NA	NA	NA	NA	NA	NA	NA	NA	NA
x30MCx3038	-0.00223745	-0.00736843	-0.000908755	-0.00444557	-0.0171519	-0.00771178	-0.00554051	-0.00373525	0.00238519	0.018314	-0.00131946	-0.000679777	-0.00120282	0.000201128	0.00260601	0.00150894	-0.000964729	-2.42339e-05	0.00182078	-0.00167608	0.0111093	-0.00346935	0.0015745	-0.0026622	0.0161265	-0.0441199	-0.000874701	0.00818291	-0.00700687	0.0321072	-0.0015633	0.0236134	-1.91954e-06	-0.00062084	0.00207006	0.000842356	0.00204998	-0.0272125	0.00590868	-0.00136957	0.00699933	0.00297476	0.00126528	0.0116365	NA	NA	NA	NA	NA	NA	NA	NA	NA	NA	NA	NA	NA	NA	NA	NA	NA	NA	NA	NA	NA	NA	NA	NA	NA	NA	NA	NA	NA	NA	NA	NA	NA	NA	NA	NA	NA	NA	NA	NA	NA	NA	NA	NA	NA	NA	NA	NA	NA	NA	NA	NA	NA	NA	NA	NA	0.0242631	5.1259e-05	3.35151e-05	0.000265474	0.00117553	0.000250603	0.00342031	0.000758643	0.000128935	0	0.000898187	0.000258405	-3.4085e-05	-0.00454336	-0.00548038	-0.0028986	-0.000596949	-0.00547108	0	0.00305918	0	0	0	0	0	0.00127773	0	0.000434263	0	0	0	0	0	0	0	0	0	0	0	0	0	0	0	0	0	0	0	0	0	0	0	0	0.0666062	0.00213461	0.000391267	-0.0140732	0	0	0	0	0	0.00670359	-0.00854678	8.78376e-05	0	0	0.00247202	0.0141333	0.00432514	0.000866482	-0.000267364	-0.000199967	-0.0558008	-0.0105182	-0.0422671	-0.00206733	0.00415402	-9.34508e-06	0	0.00152253	0	3.60646e-07	0	-0.00967998	0.0449207	0.00762362	-0.00521909	-0.0331822	-0.00148958	-0.0513995	-0.00164197	-0.000868543	0	0.00162925	0.00614017	-0.00814031	0	0.0028608	0.000482964	-0.0266835	0.0036046	-0.001891	-4.61224e-07	0.0149159	0	0	0	-1.30088e-05	0	0	0	-0.00483471	7.78894e-05	0	-0.00722706	0	0.000349465	0.0585498	0	0.00845561	0	-0.000673974	0.0159204	0.00482337	-0.00431497	0.00133151	0	0	-0.00396972	-0.000372271	0	0	0	0	0.00464651	0	-2.72181e-05	9.33833e-05	0	-0.000929422	6.83399e-06	0.017014	0.00231581	-3.48026e-05	-0.0206149	-0.00154115	-0.000768211	-0.0154455	2.30104e-05	-0.000731014	0.00104493	-0.0354529	-0.00604049	9.64958e-05	0	-0.000145245	-0.00158711	0.000231335	-9.01737e-05	6.39978e-05	0.00124887	0.000162992	0.000515648	-0.0129747	-0.000477091	-0.0310404	0.001324	2.30913e-05	-0.000208792	8.10598e-05	0.00334131	-0.000555672	0.000799878	-0.000286351	-7.81005e-06	0.000121075	0.000346515	-0.00156315	0.00242344	-3.37649e-05	2.13095e-05	0.000138344	-0.00149962	0.000665252	0.000624796	0.000441464	0.0133015	-0.00270386	0.000874294	0.000364438	-0.0013014	0.000675187	0.00128276	-0.00313335	0.00197575	0.00266481	0.000591831	0.00930795	0.00209808	8.71345e-05	-0.0180527	-0.0013917	-0.000404559	-7.3061e-05	-0.000146162	-0.000243536	0.00234214	0.000254812	0.00224891	0.00039811	-0.00404975	0.001532	0.00029445	-0.00273529	0.00224713	0.000106717	-0.000615493	-0.00222979	8.08796e-05	-0.000134842	-0.000268112	-0.00012976	4.65818e-05	0.001683	0.000897488	-0.000908611	-0.00114468	-0.00111333	-0.000178296	0.000203351	-0.000104504	0.000425472	0.00240367	-0.000216495	0.000165104	0.0121645	0.000253241	0.0139873	-0.00444502	0.00264683	0.000567116	0.00072229	0.00206184	0.0313526	0.00240751	0.000118127	0	0	-1.30473e-05	-1.25971e-05	-2.55772e-05	7.07603e-05	6.45216e-05	0.0156084	3.56147e-05	9.23722e-06	0.000371942	0.000135413	0.000555543	1.67814e-06	0	0.000487121	-1.25617e-05	-2.01305e-05	-0.00029716	0.0006311	-0.000734081	0.00714806	0.00122404	2.71646e-05	0.00354608	-0.00126633	-0.00416566	0.000471668	0.0003277	0	-4.60753e-05	0	0.00011568	-0.000196365	-1.93063e-05	8.90138e-05	0.00101173	0.000104957	-4.65391e-05	0.000135442	-0.000630459	-0.000478908	0.000403714	2.19908e-05	-0.00095052	0.000103706	-2.20548e-05	0	0.000829307	0.0166846	0.000972444	0.000238602	0	0	0.0150716	0.000447913	-8.06235e-05	1.20144e-05	-5.69197e-05	0	0.00116171	0.000117171	6.97921e-06	0	0	0	0	3.10959e-05	0.00144537	0.00116944	0.000150423	1.75117e-05	-6.70125e-05	-0.000149665	-0.000193696	7.57907e-05	-0.000510992	-0.00010519	-0.000914669	0.000443749	8.85015e-06	-4.11865e-06	0.000255736	0	-3.04559e-05	-0.000653669	0.000123091	-0.000192591	0.00786895	0.000441915	-8.03886e-06	0.00995746	0.0012733	0.000850762	0.00295466	0.000366527	0.0018352	0.000108028	0.00111853	0.00299375	0.000348822	0.00350658	5.104e-05	-4.85872e-05	1.39371e-05	-0.000173016	-9.35913e-05	0	0	0	0.000465942	-8.65088e-05	3.86351e-05	0.00106972	8.7964e-05	0.000311062	0	0.000121632	0.00711158	0.000368947	0.000541131	0.000491626	0.00639443	-0.0076356	-8.13536e-05	0.00214747	-0.0015199	0.00602794	-0.000121321	0.000154139	-6.2571e-05	-0.011306	0.0023757	-0.000969373	-0.000590449	-0.000866347	0.000132194	-7.19144e-05	0.0255336	0.00156044	-0.000478804	-0.0508603	0.00625579	-0.166777	-0.000220985	0.00367241	0.00065037	0.000111459	0.0100604	-0.0018587	-0.00126616	0.000478319	-0.00109759	-0.00177266	2.81627e-06	7.90287e-06	-0.00117673	-0.000773504	0.000711334	0.00545965	-0.000807239	0.00371069	0.0011254	-0.0040801	-5.49828e-06	0.00533188	-0.00843166	0.000175369	0.0102642	0.000828956	0.000361153	0.00347908	-0.00168514	0.00419014	0.00116462	0.000157399	0.0340934	-0.00224657	0.000361053	0.00853472	-0.00290386	-0.000644724	0.0167245	0.000346531	0.000473398	-0.00200886	0.0032252	0.000250409	0.0283154	0.00087934	0.000514954	-6.95518e-05	0.0377472	-0.0102269	0.00195761	-0.000440178	-0.000209119	-0.000174232	-0.00025351	0.000253094	0.000598836	0.00128156	-0.00132262	-0.0132568	0.00167035	0.00859087	-0.0581855	-0.00392312	0.000263172	-0.00393638	0.000125209	0.000296922	-0.00115443	-0.00840516	0.00819161	-0.00211553	0.00509262	-0.00250526	0.00520592	0.00784581	0.00135617	-0.00260382	-0.000170925	0.00998293	-0.00105309	0.0141364	-0.000472415	-0.000997875	-0.000303145	0.000285536	-0.0202921	-0.0397837	-0.015971	0.00584975	-0.000344592	-8.63057e-06	-0.000525618	0.000199858	1.44966e-05	0.000116136	-4.65862e-05	-0.000106638	0.00109077	3.24729e-05	0.00204001	-7.64853e-06	-5.55067e-05	4.94993e-05	-1.70188e-05	-5.42436e-06	2.17056e-05	-1.48753e-05	-3.92304e-05	-0.000172212	-0.000188916	2.96939e-05	5.48633e-06	-3.82079e-07	-1.7774e-05	-2.43878e-06	6.81906e-05	-3.16741e-06	0.000101242	-0.000276513	0.00112409	-9.18198e-06	3.1073e-05	0.000142361	-4.87376e-05	-5.67328e-05	0.000309446	-5.52593e-05	-3.10839e-06	0.000749656	-2.65678e-07	-7.96488e-06	0.000456252	0.000298984	6.46909e-05	0.000170391	-7.87002e-05	5.68319e-05	-3.27977e-05	-4.37522e-05	2.09551e-05	5.41569e-05	-0.000190089	7.35536e-05	6.60507e-05	3.39136e-05	-4.24007e-05	4.95631e-05	0.000415613	-0.000488296	-0.000116446	-2.64443e-05	2.1398e-06	5.24709e-05	2.54544e-05	0.00100393	-0.000126192	0.0004883	-4.61818e-05	-2.98393e-05	1.18969e-05	4.20466e-05	-3.02882e-06	-0.000107714	-2.28732e-05	3.95788e-05	-4.40853e-07	6.02107e-06	0.000216062	9.34323e-05	1.40217e-05	0.000657162	-9.81104e-06	-6.16933e-05	-4.1569e-05	3.37064e-07	2.51341e-05	-5.84267e-06	4.85001e-06	0.000399244	0.000157632	0.000145215	4.72062e-05	-1.88075e-05	3.08249e-05	-0.000104615	4.32408e-06	-1.25684e-05	-0.000221026	-0.00024066	-4.38335e-06	2.53298e-05	9.89321e-05	-0.000164362	-4.4741e-05	0.000104754	6.40024e-06	-2.91079e-06	-3.66409e-05	-0.000129393	0.000179879	0	7.48466e-07	-3.90599e-05	-2.19352e-05	0.000893446	0.000161423	1.48468e-05	-1.55461e-05	-2.5884e-05	0.00207919	2.96673e-05	-0.000184026	-4.18136e-05	0.000139941	1.46318e-06	-0.000100001	0.000310476	2.09172e-05	6.47914e-06	9.21219e-05	1.64247e-05	-1.14911e-06	9.96072e-05	1.0226e-05	7.44177e-06	-3.72058e-06	1.11838e-05	9.77087e-05	3.55171e-05	9.50527e-05	1.49127e-05	3.14673e-05	-8.52285e-05	6.09919e-05	4.4717e-06	0.000494977	-0.000205557	2.13391e-05	2.25468e-05	9.76115e-06	1.70492e-05	1.46737e-05	-8.94698e-05	-5.68317e-05	-9.9572e-05	9.23419e-05	-2.47518e-05	-0.000572832	6.20361e-05	0.000282504	0.000505993	7.42823e-05	0.000901534	-0.000465611	4.28912e-05	1.0972e-06	0.000329874	2.40623e-05	-4.1826e-05	-0.000321422	0.000198915	-2.0912e-05	5.18809e-05	-2.20894e-05	2.69531e-06	0.000191793	3.56594e-05	1.44053e-05	8.98234e-06	-5.11395e-05	-0.000120163	1.09065e-05	8.1611e-06	0.000206988	-3.59076e-05	1.8296e-06	-2.41388e-05	-4.49518e-05	2.0375e-05	1.96504e-07	3.47049e-06	-1.68428e-06	0.000207944	4.52533e-06	-5.28246e-05	-4.73699e-05	8.64184e-05	0.000123353	3.22404e-05	-6.09537e-05	6.53354e-05	-3.1839e-05	2.6479e-05	-4.04276e-05	-3.26249e-05	-0.000160956	-0.000112901	-0.000245464	5.5612e-05	7.04039e-05	3.38583e-05	-4.92411e-05	4.18266e-05	0.000100975	2.80433e-05	-7.14034e-06	-7.1708e-06	0.0001498	-0.000190419	-9.48389e-05	-6.10532e-06	-0.000518062	5.66087e-05	-0.000616069	-1.28429e-06	-4.02755e-05	4.98126e-06	-0.000227119	1.48064e-05	0.00114901	-1.82958e-05	-0.000122576	-3.5406e-06	-0.000119644	-7.71858e-08	0.000473399	-6.11573e-06	-1.52286e-05	2.42743e-06	-3.7475e-05	-5.5796e-06	-1.98395e-05	4.80441e-05	-9.04236e-06	6.36149e-06	-0.00020839	-0.000219015	-4.27909e-05	-2.68169e-06	-1.03245e-05	-5.48004e-05	-9.095e-07	-3.90416e-05	-9.47089e-05	4.22364e-05	0.00530594	-0.000294146	-0.000228711	6.48418e-06	-4.40316e-05	-6.59946e-06	-2.05922e-05	-0.000689057	-5.67141e-06	2.47868e-05	9.33287e-05	3.32551e-06	-3.55754e-05	0.000596127	0.000160678	1.5319e-05	0.000212714	-5.97697e-05	-7.31651e-05	-4.56188e-05	6.51587e-05	1.06198e-05	-0.000359764	6.6104e-05	-3.86539e-05	-9.56076e-05	8.56449e-05	-0.000378033	9.21837e-05	0.000348282	2.47152e-05	-0.000364096	-6.33134e-05	-3.29077e-05	6.82545e-05	6.41817e-05	7.13666e-05	0.000353375	6.28821e-05	-6.00817e-05	-0.000163069	0.000210533	4.01475e-05	-0.000149947	-0.000438069	-0.000747113	3.79365e-05	-4.01962e-06	4.43734e-05	-1.71026e-05	2.89891e-05	-6.219e-05	-0.000224702	2.17681e-05	4.12231e-06	7.00179e-06	-0.00017318	-2.18171e-05	-5.51904e-05	-0.000291792	7.21528e-05	-1.15137e-05	4.25583e-05	-2.11843e-05	-0.000764423	-2.20705e-05	-2.67841e-05	-4.15021e-05	0.000105542	0.00022163	2.92321e-06	5.45577e-05	4.28971e-05	4.94484e-05	-1.56041e-05	-0.00018814	-0.000172773	0.000193363	0.000134024	1.65173e-05	-0.000174676	7.24648e-05	3.28707e-05	-2.47398e-05	-1.6909e-05	-0.000106318	1.12852e-05	2.04487e-05	8.66337e-05	-1.46679e-05	7.51905e-05	-0.000143825	-0.000528513	-5.90064e-05	4.96612e-05	1.69733e-05	-0.000176974	-1.69622e-05	-1.1182e-05	7.27337e-06	-3.53401e-06	6.22013e-05	-1.59679e-05	-5.06099e-05	6.77053e-05	1.55443e-05	0.000446386	0.000229068	0.000360377	0.000156975	0.00011125	-6.75054e-05	-6.42579e-06	-0.000235094	-3.20718e-05	-8.10171e-06	-5.66825e-06	-7.19195e-05	-5.07788e-05	-3.50128e-05	-8.29813e-05	0.000143797	6.17306e-05	-4.18777e-06	9.42986e-05	0.000115573	-3.55862e-05	9.0957e-06	-0.000137594	-1.77625e-05	8.83535e-05	-1.35606e-05	-0.000176505	0.00104157	7.01629e-05	7.06338e-05	7.25664e-05	-6.06895e-05	0.000247592	-4.13206e-05	1.51655e-05	1.78756e-05	9.72827e-05	-0.000271013	-3.13533e-05	3.01943e-05	3.75058e-05	6.72732e-05	0.000165888	-0.000249398	-0.000105441	5.98389e-05	5.90194e-05	1.8973e-06	-3.49217e-05	-2.30251e-05	-0.000193221	2.1823e-05	7.82856e-05	3.98706e-05	3.47378e-06	2.01651e-05	-0.000233374	-5.80072e-05	-3.19093e-06	-6.52892e-05	1.86781e-05	-5.16903e-05	-0.000228248	4.84946e-05	0.000259186	-6.70871e-06	2.73335e-05	8.96273e-05	-0.000360095	5.34563e-06	-0.000779666	-6.86686e-06	-1.77734e-05	8.34308e-08	-1.67481e-06	3.6778e-07	-2.29204e-06	1.11351e-05	-0.000141233	1.92739e-05	4.19187e-05	-2.10329e-05	0.000123145	2.40877e-05	3.05643e-05	-2.65927e-06	-2.53074e-06	2.88911e-05	0.00015003	-0.000192984	4.14066e-06	-6.87464e-05	7.1039e-06	2.97031e-05	-0.000210533	-2.83575e-06	2.28124e-05	3.50863e-05	-0.000149131	5.39948e-06	1.1854e-05	-5.03003e-05	9.5609e-07	8.78878e-05	7.78829e-05	3.83018e-05	3.16781e-05	0.000186893	1.31068e-05	-1.2159e-05	0.000122346	-8.8817e-06	9.66017e-06	-2.92141e-05	0.000943708	3.11056e-05	-1.2361e-05	1.61741e-05	-7.54143e-06	-1.4944e-05	7.84584e-06	1.92208e-05	-0.000122083	2.30156e-05	6.17825e-05	0.000176343	1.06053e-05	-1.51409e-05	2.49564e-05	-0.000152449	-5.76022e-05	7.45213e-05	0.000228653	-1.46198e-05	-9.35898e-05	-1.58032e-05	1.87607e-05	6.42854e-05	-0.00315751	-3.14151e-05	5.71174e-05	-0.000114072	1.23574e-05	-1.54156e-05	0.000228889	2.25192e-05	-3.99322e-05	-1.91181e-05	4.65983e-05	-2.0197e-06	0.000121782	9.01304e-05	-5.47872e-06	-7.15306e-05	-3.8404e-06	0.000349709	-0.000108241	4.46001e-06	0.000106063	3.26167e-05	2.75514e-06	-6.95805e-05	6.58033e-05	4.74606e-05	4.89016e-05	3.92568e-06	-0.00199298	-1.27882e-05	-0.000386308	-0.000538112	0.000289463	7.93514e-06	1.69747e-05	-8.07205e-06	-7.42376e-05	-0.00010365	4.7606e-05	0.000395857	0.000733979	0.000164628	-0.000294358	-2.24742e-06	-4.28629e-06	0.000122389	-8.41074e-06	-1.37933e-05	0.000212093	3.33211e-05	0.000111346	1.60456e-05	0.000191108	1.24626e-05	1.58391e-06	-1.26354e-05	-6.23856e-06	5.49613e-07	-2.59328e-05	-1.86363e-05	-4.43593e-05	0.000191056	-3.05038e-06	8.27053e-05	-1.08153e-06	0.000446381	0.000108161	1.6022e-05	-0.000329678	-0.000144475	0.000364146	-4.81609e-05	-5.12109e-05	-4.3504e-05	-0.000126069	1.41869e-05	2.62164e-05	-1.50381e-05	-0.000279903	0.00012548	-9.98615e-07	-0.000105423	-5.46733e-05	-0.000269059	2.98787e-05	-8.85089e-07	-0.00178392	-7.7884e-06	0.000151955	0.00819968	-3.02539e-06	-0.000128082	0.000169013	-1.04478e-06	-8.69491e-05	-1.90417e-05	2.62018e-06	-8.75166e-05	1.76404e-05	5.00081e-05	-2.00562e-05	1.6139e-05	-3.44335e-05	-6.67171e-07	1.09413e-05	2.76927e-06	7.65759e-05	-0.000156988	7.00672e-05	-4.34107e-05	-9.34949e-06	2.8293e-06	0.000239122	-9.30821e-05	-1.09754e-05	-5.61128e-06	-2.60933e-05	1.73023e-05	3.03683e-06	-6.44281e-05	-9.94246e-06	3.60564e-05	-4.30206e-05	0	-8.20973e-06	1.10884e-05	-0.000136898	-7.12488e-05	-3.53379e-06	2.26763e-05	-3.22645e-05	-0.000441817	-1.58212e-05	5.61216e-05	-2.23901e-05	0.00134795	-0.00024586	0.00121929	6.46198e-05	-0.000406769	-8.35112e-06	-0.00319928	1.69428e-05	6.7998e-06	-1.42376e-05	1.47774e-06	-3.6825e-05	7.99378e-05	7.55128e-06	-4.56172e-06	1.90521e-05	3.36242e-05	1.08355e-05	-4.83186e-07	0.000156002	1.04323e-08	-1.33791e-06	-0.000125242	0.00013702	-3.60127e-06	-1.47947e-05	6.69422e-05	-0.000196352	3.37968e-05	1.78774e-06	0.000158475	-6.09558e-05	-4.03718e-05	3.14083e-05	-1.73572e-05	4.61551e-05	-7.8163e-05	-3.87882e-06	0.000104126	-7.16272e-08	0.000218733	5.39785e-05	0.000108108	6.91486e-05	-2.68715e-05	3.05889e-05	-5.7377e-05	0.000309046	0.000142711	0.000635582	6.94895e-05	0.000346137	-9.54364e-05	-0.000106668	0.00051179	-0.000213353	8.81392e-05	3.42194e-05	0	0	0	0	0	0	0	0	0.000186487	0.000872239	0.000648374	0	0.013341	0	1.86456e-05	0	0	2.59621e-05	-5.2076e-05	2.86889e-05	-0.000420264	0	5.84672e-05	0	0	0	0	0.00243741	0	0.000809855	-0.000153494	-0.00776689	0	0	0	0	0	-0.00369844	-0.000381534	-9.77798e-07	0	-0.000232369	-9.18723e-05	-0.00852595	0.000228903	0	0
x30MCx3021	0.00150351	0.00436873	-0.000863107	-0.000469051	0.00620819	-0.0051199	-0.00911474	-0.00347165	0.00311083	0.00849976	0.00198554	-0.0035022	0.000696065	0.000876483	0.00147944	-0.00219617	0.00476088	0.000252838	0.00454115	-0.000311044	0.0761676	0.0166002	0.00214747	-0.0021521	0.0158444	-0.0241977	-0.000504626	0.00500991	0.0114874	-0.0353968	-0.000120545	0.0094209	-0.000443376	-5.84726e-05	0.00181964	0.000472889	0.00683304	-0.0372614	0.00267697	-0.00287016	0.00165005	-0.00619584	0.000674373	0.000351489	-0.00195863	0.00526695	0.000132281	-2.34966e-05	0.00965407	0.00260545	-0.0367036	0	0.00561053	0.00231647	0.000508375	0.000565834	0	-0.00428923	0	-1.21233e-05	0	-0.00323441	1.69674e-05	0.000283376	-0.000270261	9.15973e-07	0.00281168	-0.00252731	2.52325e-05	-6.79908e-06	0.00132734	0.00413685	0.000753014	0.00618136	0.00341729	0.00404874	-0.00112875	0.00503195	0.00030672	9.24912e-05	0.000911061	-0.000103298	0	-0.000609725	0	-8.37254e-06	-8.96187e-05	-0.00159018	0	0.0015663	0	-0.0149035	-0.01183	0.00395142	0	-6.76272e-05	0	-0.000580941	0.00234297	0.00570194	-0.0812487	0.000203613	-5.29857e-05	3.88249e-05	0.000410403	-5.11337e-06	0.000684531	-0.000714553	-0.000126668	0	0.00486652	0.00105865	0.00814736	-0.00542722	-0.0111578	0.0114058	0.00221689	-0.00282283	0	0.00341338	0	0	0	0	0	-0.000788541	0	-0.00106504	0	0	0	0	0	0	0	0	0	0	0	0	0	0	0	0	0	0	0	0	0	0	0	0	0.00177701	0.00435568	0.000874312	0.00891353	0	0	0	0	0	0.00705736	-0.00580723	0.000661776	0	0	0.00343738	0.0163179	0.00444744	0.000202829	0.000110506	0.00011615	0.01249	0.00254686	0.0233999	0.000450213	0.00201782	-1.72246e-06	0	-0.00485329	0	-5.32187e-05	0	-0.00295092	-0.00769313	0.0102482	-0.00100744	0.00296291	-0.00034624	0.0039452	0.00402088	-0.00194283	0	0.00160239	-0.0002386	0.0231074	0	0.00184886	0.000679754	0.109394	0.0115467	-0.00121354	-4.66623e-07	0.0152011	0	0	0	-5.10526e-05	0	0	0	-0.00282435	0.00440389	0	-0.0131365	0	0.000335997	0.0321736	0	-0.0133991	0	-0.00035995	0.0123696	-0.00667327	0.00015113	0.00162767	0	0	0.00753488	0.000911953	0	0	0	0	-0.00249066	0	3.14622e-05	7.36724e-05	0	-0.000567473	5.3869e-06	8.68743e-05	0.00102329	-2.32708e-05	-0.0181072	-0.00371489	0.00035355	0.000142335	-6.58269e-05	-0.00327009	-0.00011884	0.100003	-0.00597827	1.43716e-05	0	-0.000826104	-0.000216587	0.000157822	0.00032712	9.32767e-05	-0.000918126	-4.15257e-06	2.56215e-05	0.00265326	2.33287e-05	0.00633491	-0.000218371	6.55992e-05	-0.000801592	-0.000332107	-0.00289084	0.000315695	-0.000190897	0.000118395	6.42017e-05	-0.000286152	0.000845877	-0.00246079	-0.00750542	-0.000332141	-1.73155e-05	2.58016e-05	0.00212616	0.00107091	0.0002818	-0.00166409	0.0130875	0.000181104	-0.00497701	-0.000481376	0.000377754	0.00025336	-0.00097881	-0.000879071	0.00158789	0.00381478	2.55164e-05	0.00715537	0.00146224	3.27435e-05	-0.0124792	-0.000403878	0.000410154	6.29458e-06	-0.00116022	0.000275795	-0.000488649	4.65655e-05	0.0022271	0.000966797	-0.000459745	-0.000144965	-0.00365602	-0.000375644	-0.00474411	0.000598734	0.000540205	-0.000921909	5.38781e-05	0.000213336	1.77713e-05	-4.49802e-05	0.000941278	0.00134415	0.00360846	0.00122758	-0.00185694	-0.0010659	-0.00112945	4.26638e-05	0.000242158	0.00081219	-0.000383057	-0.000421071	0.000136314	0.013054	4.7967e-06	0.0110947	0.00259116	0.00471737	5.73292e-05	-0.00107817	0.00135485	0.0144419	0.00216533	0.000519711	0	0	-2.5465e-05	0	1.78439e-05	2.83504e-05	4.94089e-05	0.0142844	-0.000597726	9.23722e-06	-6.48022e-05	8.73469e-05	0.000380341	4.69022e-06	0	-0.00104937	-1.25617e-05	-0.000390498	0.000800391	0.000138437	-0.000977493	0.00577871	0.000213976	2.84814e-06	0.00230713	0.000165754	-0.00710305	0.00108084	-0.00186933	0	2.02144e-05	-2.25728e-05	9.66408e-05	-0.000244432	0.000542603	-9.24471e-05	-0.0071605	-0.000243597	-9.53045e-05	0	-0.00110756	7.57451e-05	9.76621e-05	0.000919049	0.000353537	-0.000135317	4.41607e-05	-0.000741477	-0.00034228	0.0197482	0.00121829	0.000513726	0	0	0.0170479	0.00202384	1.64885e-05	2.17258e-05	-4.75609e-05	0	0.000883263	6.36033e-05	0	-1.79119e-05	0	0	0	3.10959e-05	0.001291	0.00151631	6.70985e-05	-5.73828e-05	-0.00012387	-3.55314e-07	2.26304e-05	2.05661e-06	-0.0005681	-0.000244601	-0.00288694	0.000460449	4.50174e-05	0	0.000278057	8.28575e-05	0	-0.000507918	0	0.000427815	0.00546899	0	5.84644e-06	-0.0244	3.87773e-05	0.00147085	-0.00932693	0.000346239	0.00176502	8.54387e-05	-0.00411082	0.0011893	0.000166992	-0.00502836	3.53877e-05	-0.000106123	5.91278e-06	-0.000299262	-0.000287398	0	-4.70918e-05	0	-8.5019e-05	9.61736e-05	1.31268e-05	0.00109528	8.04305e-05	0.000192094	0	1.73044e-05	-0.0252356	0.00177534	-0.00130894	0.000230762	0.000571097	0.0183226	-1.24932e-05	0.000461842	-0.000464562	0.00703781	-0.000482152	-0.00076047	-0.000200099	0.000754798	-0.000314634	0.00148188	-0.000396696	-0.00112637	0.000558788	0.000866613	0.0172836	-0.00474095	-0.000838634	-0.00507836	-0.00889358	0.0983828	0.000403027	0.00276891	0.00121976	-0.000330763	-0.00695747	0.0134775	0.000471209	0.000203731	-0.00012049	-0.00150888	0.000318567	0.000522988	0.00140269	-0.00102705	-0.000766232	0.00859869	9.75455e-05	-0.00259864	0.00147296	-0.00370035	-0.000130858	0.00808722	0.000333792	0.000115518	0.010054	0.000550705	0.000225086	0.00200514	0.000168776	0.00155927	0.00110841	-0.000783908	0.024942	-0.00201966	-0.00218457	0.00243524	0.000822466	-9.47596e-05	-0.0277196	0.0024554	-0.0022729	-0.00206288	0.00683979	0.000273239	-0.0429917	-0.00498761	0.000282544	0.00409998	0.0389547	0.000780453	-0.00433787	0.000417859	-0.00046847	-0.000137756	0.0013963	-0.000363541	0.00100987	0.00142291	-0.00110678	0.000919327	-0.00167943	-0.0109661	0.00945822	-0.00894826	0.000364398	-0.00592546	-0.000289029	0.00224075	0.000114672	0.000807074	0.00736251	3.62561e-06	0.00574562	0.0012044	0.00423746	0.00512922	0.0018116	-0.00256219	-7.67287e-05	0.00255861	-0.00551966	-0.00342477	-0.000444286	-0.000509065	0.0014373	0.000160408	-0.00710224	-0.0412117	-0.00309422	0.00167156	-0.000642956	-3.26775e-05	-0.00118703	6.58078e-05	2.01872e-05	0.000294114	2.11925e-05	-0.000291336	0.000577552	-3.72217e-07	9.96771e-05	-0.000105901	0.000143123	-1.20207e-05	-1.05869e-05	0.000304865	-8.76797e-06	-1.69767e-05	-2.43708e-05	-0.00012151	6.6951e-05	-7.09106e-06	9.15128e-06	-1.81258e-06	-2.26445e-05	-0.000138077	5.42028e-05	2.38099e-05	7.65117e-05	3.74675e-05	0.00181596	-3.43303e-05	4.332e-05	4.8167e-05	6.41572e-05	-9.41814e-05	7.98191e-05	-9.4816e-06	-9.6219e-06	0.000217374	0.000154725	-3.16366e-05	0.000220483	7.84804e-05	-0.00083577	-6.26805e-05	-0.00010651	8.5399e-05	-2.9294e-05	-0.00018905	7.03493e-05	0.000108735	-1.55687e-06	-0.000180835	9.58711e-05	5.92609e-05	1.56314e-05	-5.47671e-05	-0.000600561	5.10054e-05	4.04112e-05	-8.67924e-06	7.83541e-06	7.84083e-05	7.13255e-06	9.84782e-05	-0.000200738	0.000403524	1.73303e-05	-1.38252e-05	-6.88458e-06	4.53263e-05	-6.86365e-06	-9.2687e-05	-5.09079e-06	-1.88277e-05	-1.89326e-06	-2.44981e-05	-0.000372865	6.30945e-05	1.54906e-05	2.50284e-05	-5.59231e-05	-4.15199e-05	4.1785e-05	1.81282e-07	0.00014994	3.82902e-06	-1.19224e-06	-2.26079e-05	-0.000509607	4.15947e-05	8.27052e-05	-8.75638e-05	0.000101951	-0.000274625	-6.64913e-05	-1.83704e-05	-0.000817026	0.000508264	2.22765e-05	-4.18124e-05	0.000122702	-4.39907e-06	-4.63655e-05	-0.000569871	2.71016e-06	-5.19209e-05	-5.03559e-05	6.43927e-05	-1.33481e-05	-3.88281e-06	-7.43635e-05	-5.73456e-05	-9.59057e-06	0.000663937	7.28867e-05	0.000173832	-3.09563e-06	-4.22615e-05	-0.00194132	1.15939e-05	-0.000311562	-0.000263162	0.000104698	-0.000176425	-0.000916828	0.000219842	-4.22071e-05	-5.9895e-07	1.38861e-06	-5.04366e-05	-1.29614e-05	-1.70137e-05	0.000354275	3.35092e-05	-1.74068e-05	-9.32643e-06	6.95207e-05	3.06592e-05	0.0001047	-4.12176e-05	-3.66695e-05	0.00023202	5.07043e-06	0.000161908	3.67896e-05	0.000108369	9.84041e-05	9.3258e-06	-9.13879e-05	3.38326e-06	-0.000261425	-8.53485e-07	0.000145509	0.000253199	3.79175e-05	1.64644e-05	0.00022607	5.11298e-05	0.000343795	-0.000109557	-0.00240824	0.000418645	0.000210557	0.000511487	-0.000262535	2.75374e-06	-1.55916e-06	-0.000217866	-0.000250085	4.14081e-05	-0.000505473	-0.000182882	-5.23607e-06	-5.13237e-06	-0.000226077	0.000137802	8.83938e-05	1.5689e-05	-5.55347e-05	-8.00901e-06	-5.26553e-06	-5.67792e-06	-5.32164e-05	9.14503e-05	-3.88065e-08	3.10279e-05	3.12239e-05	1.49683e-05	3.70931e-05	5.30913e-05	-1.01493e-06	0.000248496	-8.14441e-05	1.18801e-05	-4.3133e-05	-1.37246e-05	4.00563e-05	-6.27578e-05	-7.18449e-05	1.42234e-05	3.4425e-05	2.29498e-05	-3.801e-05	0.000102143	0.000122021	-3.56181e-05	9.87843e-05	-2.54354e-05	4.37822e-05	4.57513e-05	0.00176057	6.31848e-05	-4.9699e-05	1.27249e-05	-4.22584e-06	0	0.000153972	0.000103251	0.000325867	-7.24663e-08	-4.08557e-05	0.00020074	-0.000983616	-2.62536e-05	4.13253e-05	-0.000251193	0.000291446	2.14704e-05	0.000167569	3.88806e-05	6.26821e-05	8.90639e-07	6.70391e-05	1.11012e-05	0.00049897	-3.0602e-05	0.000144207	-1.22488e-06	-5.42517e-05	9.83978e-06	-4.0239e-05	3.15758e-05	-9.30483e-06	-5.20664e-05	2.41148e-05	-0.00019921	5.87445e-05	-2.24074e-05	8.77095e-06	-2.28261e-05	-3.1842e-05	8.89147e-06	5.79664e-05	-6.37159e-05	-0.00401762	-0.00012241	0.000181748	3.35642e-06	6.5154e-06	1.17482e-05	3.66423e-06	7.30263e-05	-1.72326e-05	7.78534e-06	-0.000103309	-6.50173e-06	-1.47083e-05	0.000346248	0.00014615	2.23269e-05	1.16481e-05	-3.40189e-05	3.26277e-05	4.87611e-06	0.00022642	4.4731e-05	8.39364e-05	0.000184506	-0.000109439	-8.62933e-05	0.000112501	-3.02519e-05	-1.02646e-06	-0.000719708	0.000235102	0.000403611	-0.000149251	-0.00012779	1.7987e-05	2.37852e-05	-0.000343747	4.36979e-06	0.000382415	-2.38752e-05	2.6546e-05	-0.000167763	-3.67315e-05	-0.000553633	0.000290705	-0.00353571	2.9694e-05	-0.000120505	-6.88437e-05	2.63071e-05	7.58836e-05	-9.00479e-05	-0.000102267	-0.00015294	3.8696e-05	2.25532e-05	-0.000174442	7.19892e-06	-0.000115026	-0.000126167	3.58021e-05	-7.07542e-05	-0.000118478	-3.17732e-05	0.000309251	-2.31093e-05	0.00019207	-1.4247e-05	-1.19063e-05	0.000432697	6.47647e-05	-3.98594e-05	-6.22683e-05	3.15278e-05	-8.27825e-05	-0.000201958	-0.000120632	-3.55728e-05	7.28776e-05	-0.000281733	0.000137843	-0.000280581	0.000116568	-4.1427e-05	-1.10494e-05	0.000126332	7.66159e-05	8.49331e-05	6.41226e-05	-3.02458e-07	-4.00672e-05	9.78037e-05	2.3777e-05	-7.03145e-05	-3.2008e-05	-5.75995e-06	0.000216458	-2.16204e-05	-4.39498e-05	-3.34051e-05	8.4608e-05	3.07675e-05	0.00014075	-1.30231e-05	4.03866e-05	-0.000197344	0.000523646	5.53636e-05	1.45095e-06	6.78266e-06	0.000334018	-8.82669e-05	-0.000106155	0.000419809	-0.000103734	7.35783e-06	1.99262e-05	-1.48083e-05	6.45952e-05	0.000103712	-6.68956e-06	4.60749e-05	1.41753e-05	4.91247e-05	5.29156e-05	5.97811e-06	-0.000283445	0.000135414	0.000352335	2.60091e-05	-4.02487e-06	-1.01305e-05	5.74222e-05	0.000172168	6.79885e-05	-5.87927e-06	-0.00109459	-9.14558e-06	-0.000129763	-6.81402e-05	4.95823e-05	3.4337e-05	0.000214873	-0.000221838	1.72186e-05	0.000444534	6.19195e-05	-8.06275e-05	-0.000112687	0.000308186	-0.000445763	-8.35537e-06	-2.44451e-05	2.17403e-06	-1.03123e-05	1.68868e-05	-2.98831e-05	-2.34837e-05	9.55654e-05	-0.000101228	-2.89335e-06	-5.58612e-05	-1.66514e-05	-0.000187617	2.54345e-05	0.000135462	2.44855e-05	-1.55566e-05	-0.000122324	-3.35678e-05	0.000125102	-7.20425e-05	1.08855e-05	2.50937e-05	-0.000362913	3.37987e-05	-0.000645633	-1.31254e-05	-0.000159078	-4.90735e-05	2.83855e-05	-1.18729e-05	5.41845e-06	5.04231e-05	7.36447e-06	8.42884e-05	1.27916e-05	-3.10951e-06	2.41493e-06	8.12929e-07	-1.19423e-05	-8.4256e-06	-1.35712e-05	-4.26227e-05	-5.83219e-05	0.000106988	1.1421e-05	-7.22211e-06	-4.15358e-05	-0.000112982	2.5655e-05	-3.91037e-05	1.08027e-05	0.000188545	-0.000773372	8.08467e-05	8.81928e-05	4.12671e-05	1.69801e-05	1.60676e-05	-8.75407e-05	0.000153499	-1.00793e-05	1.8709e-05	-1.51229e-05	3.25365e-05	0.000109586	-0.000110029	-1.90842e-05	-3.15736e-05	0.000300069	7.79846e-05	5.50478e-06	2.38071e-05	6.34791e-05	1.08956e-06	1.84404e-05	2.15475e-05	-0.000110212	-5.27771e-05	-9.42985e-05	7.91519e-05	6.6186e-05	4.91603e-05	-1.34926e-05	-8.12629e-05	-2.60371e-05	0.000393563	-6.372e-05	1.48639e-05	4.79756e-05	-6.18642e-05	0.000128567	8.93592e-05	-0.00363223	2.99738e-05	7.74616e-05	1.97347e-05	1.31006e-05	2.01072e-07	0.00029767	5.78822e-05	0.000205956	-5.82685e-05	4.74266e-06	-1.51518e-05	-0.000158962	0.000180415	-0.000135546	-0.000245691	-1.36361e-06	0.000369883	-5.58951e-05	4.36353e-06	0.000247253	6.81476e-06	0	-1.57386e-05	6.43176e-05	7.81166e-07	3.59407e-05	7.54522e-06	0.00454852	-1.26202e-05	-0.000393904	-2.09107e-05	0.00100461	2.58681e-05	-2.65218e-06	-2.53818e-05	-3.38071e-05	5.71725e-05	-0.000129009	-0.000656163	0.000803693	0.000224059	-6.78303e-05	-6.18977e-05	-0.00018025	0.000157033	-6.58598e-05	1.79992e-05	-3.51478e-05	9.65142e-06	1.84687e-05	1.52785e-05	1.06197e-05	1.12599e-05	2.77307e-06	9.43247e-05	-4.53359e-06	1.83609e-05	-1.54846e-05	3.20695e-06	0.000129843	0.000153188	-1.71465e-05	0.000136491	1.39006e-05	-5.71693e-05	-4.37676e-05	1.54664e-05	0.000124282	-0.000133614	0.000154337	-3.0725e-05	9.25935e-06	1.21821e-05	-0.000195269	-2.60374e-05	1.24342e-05	-4.98896e-05	-2.86775e-05	-5.04763e-05	-5.8577e-06	1.77331e-05	9.71394e-06	-3.02073e-05	8.1982e-06	1.27374e-06	5.76867e-05	6.08522e-05	9.35371e-05	0.0106415	-0.000122451	-7.43614e-05	-0.000176498	5.41665e-05	-2.43929e-05	-3.21027e-05	4.27866e-05	-1.42449e-06	2.98384e-05	2.9765e-05	2.06233e-05	-0.000405327	-4.6596e-05	2.53658e-06	-2.46367e-05	6.34886e-06	-2.3676e-05	0.0001664	-5.37515e-05	-3.06873e-05	2.34535e-05	8.31851e-06	0.000159617	-0.000237809	1.15002e-05	3.26081e-06	-3.35056e-05	-6.50469e-05	-7.40136e-07	-1.07689e-05	9.36891e-05	5.39369e-05	-1.47746e-06	-8.16519e-07	0.000176583	-9.12996e-06	-2.1419e-05	-7.22299e-05	-4.20942e-06	-0.000281028	-3.73484e-05	-0.00186356	-4.11101e-05	0.000163322	-6.15485e-05	0.0012833	-0.000431715	0.00128259	0.000256599	6.86587e-05	-3.62222e-05	0.000258391	0.00011168	0.000110358	-0.00010311	-0.000104459	-4.63904e-05	-0.000177133	-2.01606e-05	2.30066e-07	-2.85379e-05	-1.13823e-05	5.12766e-06	-8.71573e-07	6.08877e-05	4.11736e-05	2.20364e-06	3.10083e-05	2.83556e-05	5.62035e-05	-0.000403368	-5.43721e-07	-0.000235931	0.000183084	-8.77768e-06	0.00019901	8.04465e-05	1.36971e-05	1.24563e-05	-4.48352e-05	9.29629e-05	-0.00010781	-2.62524e-05	5.70781e-05	2.06043e-05	0.000182897	2.71631e-05	-7.5442e-05	5.31591e-05	-5.26076e-06	4.76376e-05	-1.89071e-05	0.000410407	-7.96519e-05	-0.000171505	0.000158342	-5.55776e-05	-2.02306e-05	0.000144537	0.000237442	-0.000102011	0.000191197	8.28955e-05	0	0	0	0	0	0	0	0	-0.000444586	0.00333926	0.00290536	0	-0.118238	0	1.18853e-05	0	0	0.000260212	0	0.000210482	-0.00726278	0	-0.000304831	0	0	0	0	-0.00449844	0	-0.0140548	0.000125052	0.00442887	0	0	0	0	0	-0.00122538	0.00138724	-0.00272464	0	0.000666569	-0.00013529	0.00351279	3.64946e-05	0	0.000106872
x30MCx3244	0.00102662	-0.00473313	-0.00118876	0.00578588	-0.00922654	-0.00261383	-0.00677856	0.00115867	0.00309191	0.0132447	0.000565701	-0.00199877	-0.00059357	-0.000199158	0.00350581	0.00188813	0.00265842	3.21704e-05	-0.000287287	0.000373091	0.0542111	-0.000966179	0.000771803	0.0370458	0.0188613	0.017774	0.000829878	-0.0124966	0.0120662	0.0180935	-0.00114833	0.0268603	-0.000543965	0.000172235	0.00244048	0.00184408	-0.000781102	-0.0354995	-0.0370641	0.00446034	0.00722111	0.0051494	0.000737206	0.000157237	NA	NA	NA	NA	NA	NA	NA	NA	NA	NA	NA	NA	NA	NA	NA	NA	NA	NA	NA	NA	NA	NA	NA	NA	NA	NA	NA	NA	NA	NA	NA	NA	NA	NA	NA	NA	NA	NA	NA	NA	NA	NA	NA	NA	NA	NA	NA	NA	NA	NA	NA	NA	NA	NA	NA	NA	-0.0833182	0.000123223	-1.94133e-05	2.14763e-05	0.00019337	-8.37892e-05	0.000853802	-0.000823839	-0.00028699	0	-0.0130557	-0.00309657	-0.0731027	0.00435912	-0.0130402	-0.00262091	-0.000599071	0.0286284	0	0.00269427	0	0	0	0	0	-0.00176937	0	-0.000874448	0	0	0	0	0	0	0	0	0	0	0	0	0	0	0	0	0	0	0	0	0	0	0	0	-0.00805391	0.00544861	0.000973437	0.00290544	0	0	0	0	0	0.00538152	-0.00437273	-0.00383284	0	0	-0.0206042	-0.00774599	0.00642176	0.000109494	0.00234315	0.000548444	0.0138793	0.00258132	0.025411	0.000462985	0.00171482	6.25356e-06	0	0.0026484	0	6.39867e-05	0	-0.0104735	0.0175176	0.00499612	-0.000509897	0.00176462	0.00335586	0.00405297	0.00422225	-0.000366757	0	0.00167496	0.00145375	0.00564365	0	0.001944	-0.0152824	0.131726	0.0158853	-0.000975787	-2.38191e-07	0.0158808	0	0	0	-4.05062e-06	0	0	0	-0.00250303	0.00374149	0	-0.00782045	0	0.000507943	0.0341326	0	0.00250876	0	-0.00100069	0.0151712	0.0105342	6.69165e-05	0.00144317	0	0	-0.00189446	-0.000237237	0	0	0	0	-0.00242695	0	1.71584e-05	8.59884e-05	0	-0.001492	7.2965e-06	0.00414681	0.00137645	0.000617217	0.0188379	-0.00751599	0.000648531	0.00496462	-0.000100192	0.00426355	-0.000379936	-0.0350693	0.00374224	1.07385e-05	0	0.000615492	0.000360639	-1.58857e-05	-0.0001688	0.000143339	0.000472906	-4.08641e-05	8.10338e-05	0.00469219	-0.000537214	0.00757268	-0.00111262	6.12873e-05	0.0017029	3.58058e-05	0.00247774	0.000150913	-0.00149516	-0.000636329	3.47469e-05	-8.83812e-06	0.000500695	0.000385641	0.00144646	0.000127512	-1.57561e-05	2.14569e-05	0.00129958	0.00109075	-0.00101776	0.000989885	0.00666804	3.21063e-05	0.00123255	0.000311476	7.62691e-05	0.000324606	-0.000349296	-0.000394249	-0.0069049	0.00239227	-0.000901041	-0.00720531	0.0008343	3.92837e-05	0.00611434	-0.00108052	-0.000552531	-8.04092e-05	-0.00270265	-2.70214e-05	0.00102251	0.00022552	0.00206785	0.000660079	0.00038365	0.000657092	0.000563776	0.000757701	0.00200561	0.000493889	0.000661527	0.00114766	4.82129e-05	9.50521e-05	0.000131947	-0.000112367	0.000271101	0.00137232	0.00260829	0.000869357	-0.000227582	0.000481434	0.000501453	5.91118e-05	6.62662e-05	0.000703718	0.000783894	0.00131881	0.000175792	-0.000815601	0.000167604	0.00165155	-0.00466683	0.00301322	-7.41111e-05	-0.000200341	0.00297939	0.0293215	0.00213043	0.000490967	0	0	0	0	0	-0.000687309	0.000217813	-0.0224901	0.000102854	0	-8.55108e-05	7.0177e-05	-0.000371232	3.76626e-05	0	-0.000264407	0	-0.000188549	0.000155436	0.00111667	-0.00165487	0.00551232	0.00131473	-4.08536e-05	0.00276409	-0.00419132	0.00156043	0.00101675	-2.88428e-05	0	0	0	0.000124922	-0.000886292	0.000710996	0.000140557	0.000256491	-1.29975e-05	-2.78572e-05	-8.72079e-05	-0.000276554	0.000386518	-0.0030606	0.00987018	-0.000458191	0.00115576	0.000121557	4.53455e-05	-0.000153101	-0.376588	-0.00196179	0.00286832	0	0	0.0142927	0.00120433	3.91088e-06	5.16281e-06	-0.00160477	0	0.000632475	0.000303126	0	0	0	4.27322e-05	0	-9.60833e-05	0.0125398	-0.000372111	5.23057e-05	-0.000108255	-7.51711e-05	-0.00033915	-0.0013881	-0.00123876	0.00111675	2.9483e-05	-0.000414745	0.000398467	0	0	-0.000193532	0	-1.69579e-05	0.000892489	0	0.000320608	-0.0187987	0.000437156	-9.98621e-06	-0.00108753	-0.00168683	0.00141625	-0.00581274	-0.00106602	-0.00119147	-2.41026e-05	-0.000324383	0.00152253	0	-0.062954	1.45278e-05	-0.000906333	3.3997e-05	-0.00108846	-0.000379709	0	-0.000993596	0	0.000232906	-0.000144761	0.000248401	-0.00149225	3.9755e-05	9.15833e-05	0	2.86859e-05	-0.0105262	0.000555693	-0.00110052	0.00183201	0.00521451	-0.0049956	0.000392299	-0.00177561	-0.000150165	-0.0124351	0.000229763	0.000468887	0.000164246	0.00112924	0.00129062	0.00177113	-0.000207776	-6.08626e-05	0.000387306	9.30199e-05	0.021685	-0.00348365	-0.00816997	0.0290006	0.0013033	-0.156123	0.000851166	0.00698286	0.000505245	0.000273609	-0.00537288	0.0179604	0.00101764	0.00127816	-0.000511867	0.0123789	0.000316442	7.28517e-05	0.000830605	-0.000573224	-0.000402692	-0.000259499	-3.76484e-05	-0.000695912	0.000742871	-0.00430523	-5.06243e-05	0.0184877	-0.000128647	-0.000355454	0.00913609	1.32375e-05	-0.000357156	0.00414414	-0.000736234	0.00328021	-0.000687402	-0.00350256	-0.108497	0.00231944	-0.0120417	0.00605177	0.00136096	-2.43917e-05	0.0131302	-0.000637907	0.00132202	0.00885079	0.00246633	0.000441131	0.0230669	0.00230859	0.000153163	0.00109243	0.0528374	0.00105893	0.0010707	-0.000601061	-0.00110976	-0.00175919	0.00510114	-0.00379829	-0.00232655	0.000826127	-0.000749246	0.00189827	-0.00361405	0.00778521	0.0255986	-0.0047108	0.00048103	-0.00217068	0.000590796	-0.00877006	-9.90568e-05	0.00148388	-0.0109135	-0.00347053	0.00529995	0.000996087	0.00583315	0.00509437	0.00260074	0.00233456	0.000272017	0.00629687	0.000747133	-0.00247452	-0.000729469	-0.00230636	-0.000354195	5.67114e-05	0.00198283	-0.0345497	-0.0115206	-0.000737665	-0.00186946	5.40378e-07	0.000304505	6.45608e-05	5.24013e-06	-0.000230454	2.53716e-05	7.1346e-05	-0.000472631	0.000130796	-0.000232564	2.06416e-05	-0.000152054	4.28826e-05	2.86067e-06	-9.837e-05	5.19624e-06	-5.21072e-06	-7.70918e-06	-0.000161058	4.49412e-05	2.1746e-05	6.13531e-06	2.45138e-05	-2.2899e-05	4.01869e-05	0.000164134	-1.50419e-05	0.000141167	8.56617e-05	0.00152261	-2.26312e-05	1.40977e-06	8.73428e-05	0.000121245	-5.45234e-05	-0.000223177	-0.000104745	2.01671e-05	-0.000515495	-2.43388e-05	2.03806e-05	0.00020592	6.83759e-06	7.44139e-05	-9.84763e-05	-8.56545e-05	3.66188e-05	-3.42079e-05	2.92053e-05	5.1795e-05	1.15305e-05	-0.000203682	8.93265e-05	0.000122154	8.30626e-05	-6.43591e-05	-0.000316212	-0.0005137	8.91858e-06	-5.42086e-05	1.68761e-05	-3.66392e-05	-6.26163e-05	2.94117e-05	5.44777e-06	-0.000225204	0.000230138	4.5348e-05	-1.62815e-05	-1.92498e-06	-2.04313e-05	-3.43958e-06	4.89423e-06	2.5539e-05	3.86883e-05	-9.36224e-06	2.95441e-05	0.000192915	9.65303e-05	1.59647e-05	-0.000163225	3.04899e-05	-8.92339e-05	-5.10671e-05	-3.13462e-07	6.51046e-05	9.73693e-06	-1.55147e-05	0.000195113	-0.000372542	-0.000198183	4.11916e-05	-0.00010232	9.39717e-05	-2.91009e-05	1.36883e-05	-3.70309e-05	-0.000301147	-4.19938e-05	8.43098e-06	-2.12884e-05	-0.000166149	-3.01019e-05	-6.55827e-05	4.60857e-05	-7.15886e-05	-0.000103482	-3.25585e-06	5.12912e-05	4.56771e-06	0	-4.74685e-05	-2.10548e-05	6.52007e-08	-0.000746131	4.47185e-05	-0.00039049	-3.76612e-07	-8.69592e-05	-0.000843024	-5.46281e-05	8.13751e-06	0.000208528	9.92132e-05	2.61889e-05	-0.000462186	0.000310797	1.39472e-05	-2.90158e-06	-3.31049e-05	0.000105229	2.69528e-06	7.02862e-06	-0.000152078	2.9963e-05	8.58991e-06	1.90159e-05	-1.11294e-05	1.47851e-05	0.000124883	3.02253e-06	-1.08016e-05	-0.000222094	4.15787e-05	-3.19644e-05	-9.30189e-06	-0.000500885	-8.28178e-05	0.000100777	-8.21804e-05	-4.78664e-07	4.42591e-06	-3.00585e-05	0.000102478	0.000259638	-0.000122625	2.28669e-05	0.000892487	-5.55916e-06	0.000202569	-5.59343e-05	0.000163559	-0.000374186	0.000121355	6.75596e-05	7.5916e-05	0.000176767	3.00216e-05	-0.000238324	-2.04347e-05	8.68501e-05	0.000391625	-1.17407e-05	2.22873e-06	-2.82585e-05	-0.000158538	2.48108e-05	5.42686e-05	2.16693e-06	-4.65254e-05	8.8164e-05	-1.23659e-05	-0.000181309	-0.000115744	4.08785e-05	6.72301e-07	0.00018399	-2.01225e-05	-8.63901e-05	2.71358e-05	5.9451e-06	-4.94325e-06	0.000322121	-0.000106706	5.46634e-05	0.000150394	-0.000133402	7.67447e-05	-1.87486e-06	-5.73882e-05	-2.72548e-05	1.38345e-05	3.92807e-05	-1.79824e-06	1.59697e-06	0.000249839	-1.24696e-05	-0.000200042	-4.13548e-06	1.50811e-05	2.38177e-05	0.00177794	1.13378e-05	-0.000289591	3.92708e-06	2.3463e-05	1.01893e-06	0.00025704	2.20481e-05	-0.000220557	-1.32225e-05	0.000292371	0.000176005	0.000235793	-5.37275e-05	1.18593e-05	2.70494e-05	-7.39471e-05	-3.9868e-05	0.000646734	-3.05518e-05	-3.54566e-05	4.55564e-06	0.000515363	5.4287e-09	0.000640656	1.28929e-05	-0.000118163	-1.96456e-05	-9.06527e-06	-1.57281e-05	6.63281e-05	-4.99085e-06	-9.27284e-06	-6.70131e-05	8.39515e-05	-0.000158223	-1.60779e-05	-8.8012e-06	-3.93121e-05	1.34299e-05	3.23408e-05	-4.86523e-05	5.42712e-05	-5.98557e-05	-0.00214848	-0.000389688	-0.000144731	-0.000106669	-1.10429e-08	2.03409e-06	-2.71644e-05	-0.000137575	9.98372e-06	9.97956e-05	-7.55257e-05	-6.92838e-06	-1.17269e-05	0.000569139	7.80104e-05	-2.15913e-05	0.0003388	-3.17911e-05	0.000100021	5.8784e-06	-0.000201583	6.6646e-05	6.79151e-05	0.000112475	-0.000235691	-1.29783e-05	3.93074e-05	-0.00122095	-1.15653e-05	-0.000384352	0.000101206	-0.00038415	-1.79314e-06	-7.22828e-05	0.000210075	-2.36608e-05	-0.000347459	0.000183106	-1.16903e-05	-2.09786e-05	1.77557e-05	-0.00014564	6.47962e-05	-0.000272357	0.000134046	0.000120893	7.00889e-06	-0.000139273	0.000203729	-6.74751e-05	7.17029e-05	-2.05321e-05	-7.72073e-05	5.33001e-05	-8.47795e-06	-1.4198e-05	-5.99713e-05	-1.48907e-05	-9.94066e-06	-8.84862e-05	0.000106072	-4.26053e-05	2.64815e-05	-2.86237e-05	-0.000188717	-6.45514e-05	-3.93354e-05	-1.72266e-05	-8.71888e-05	0.000209929	3.47113e-05	-0.000148893	0.000207886	9.95704e-05	-8.74071e-05	6.28128e-05	7.72793e-06	2.92656e-05	8.54002e-05	8.4094e-05	-0.000118976	1.53497e-05	-2.85816e-05	-2.12807e-05	-1.30254e-05	2.43634e-05	-5.15546e-05	-1.80031e-05	0.000125709	4.33417e-06	9.89845e-05	-7.34098e-05	2.43935e-05	4.32756e-05	-0.000107961	-1.11626e-05	-0.000146484	-2.5578e-05	-4.30159e-05	-0.000100387	-8.09823e-05	3.75203e-05	-0.000161747	-5.83807e-05	8.74896e-05	1.6765e-05	0.000391351	-4.0844e-05	0.00040808	1.2759e-05	0.000114468	-6.45524e-05	0.000219998	-0.000444701	0.0011284	1.5628e-06	-3.14769e-05	-3.83536e-05	-7.31667e-06	4.87491e-05	-1.56285e-05	-1.82702e-05	4.4667e-05	0.000127339	2.01381e-05	2.65878e-05	-0.000147526	-2.91222e-06	-3.64596e-05	-2.12582e-05	1.79246e-05	-1.03294e-05	-8.16158e-05	-0.000127569	7.15676e-05	3.24636e-05	8.28143e-05	-1.90187e-05	-8.8752e-05	-6.52798e-05	-1.58807e-05	4.46619e-05	3.83529e-05	-0.000185175	2.23072e-05	7.95182e-05	-6.42366e-05	-2.38957e-05	-0.000203963	-1.88939e-05	-0.000160908	-2.08683e-05	-0.000213419	9.57452e-07	-4.25751e-05	-1.13974e-05	-8.18075e-05	-5.35343e-05	1.75316e-05	-0.000219058	1.10145e-05	1.92912e-05	0.000431994	-4.77888e-05	5.98824e-06	-0.000144703	8.9416e-06	1.07753e-06	0.000156029	1.55193e-05	-0.000365673	-7.0836e-06	1.17876e-05	5.63208e-05	-0.000360367	9.55726e-05	-0.000955555	-2.03481e-06	-0.000226244	-2.11962e-05	0.000120788	-7.05038e-06	2.65515e-05	-0.000288502	2.94868e-05	6.63404e-05	1.92728e-05	-5.96575e-06	-2.64191e-05	3.93392e-06	5.67807e-06	1.02581e-06	-8.59595e-06	1.11941e-05	-2.67217e-05	4.25781e-05	-2.79033e-06	-1.45337e-05	-0.000451527	-6.61595e-06	-0.000219932	7.52874e-05	7.30945e-05	8.36211e-05	-0.000371885	0.000121317	0.000176938	-0.000105438	2.61979e-05	4.78281e-06	3.80833e-06	0.000134939	-0.000304924	-9.72877e-05	1.45376e-05	2.03727e-05	-0.000120083	-4.16521e-05	-1.68659e-05	-3.17473e-05	-0.000221147	-0.000121107	-2.73543e-06	7.11628e-05	2.67079e-05	-1.68381e-06	4.01723e-05	4.63268e-05	-0.000120833	-8.00337e-06	3.22894e-05	0.000120105	3.79113e-05	-2.96749e-05	-9.36814e-05	0.000443343	-5.63403e-06	-0.000460328	-0.000247865	-2.71187e-05	-0.000129851	-3.90633e-06	0.00011477	0.000157149	-0.00369633	-9.86239e-05	2.53273e-05	-3.04129e-05	1.74549e-05	-1.06342e-06	-4.92496e-06	-5.81653e-05	4.71067e-05	-2.02408e-06	-6.737e-06	6.21368e-06	-5.17158e-05	-0.000375833	9.09385e-06	-0.00010682	-1.62561e-06	-0.000195659	-4.31467e-05	1.43182e-05	1.72542e-05	1.73665e-05	-8.29029e-07	0.000146487	7.71928e-05	-3.48514e-05	0.000106686	9.19973e-06	-0.00233448	3.1605e-05	0.000276988	-0.000135927	0.000521225	1.48492e-06	-5.19345e-06	-1.12623e-05	-3.8791e-05	-7.84931e-05	-2.59628e-05	0.000690806	0.000884729	3.85083e-05	-0.000211552	-4.1417e-05	-3.95456e-05	0.000349197	-7.17054e-06	2.83545e-05	-0.000128648	1.94183e-05	-0.000109158	2.79721e-06	-6.50721e-05	3.08879e-05	1.34901e-05	-0.000178532	4.86249e-05	1.15148e-05	-1.0038e-05	-3.9224e-06	0.000202684	0.000252589	-4.23412e-05	6.00016e-05	9.45851e-06	-1.1663e-05	3.98633e-06	-0.000287961	7.83067e-05	-8.47401e-05	0.000266629	-2.81319e-05	-1.47892e-05	-3.43327e-05	-4.82507e-05	-1.83659e-05	5.49843e-06	-9.79989e-06	2.58301e-06	0.000204845	3.87153e-06	-5.33817e-05	-5.49101e-06	-0.000122633	-0.000190425	0.000336884	2.7577e-05	0.000184096	-0.000161896	0.00593397	-6.84084e-05	6.85794e-05	-0.00031192	-5.62222e-06	4.0855e-05	4.46789e-05	-4.02461e-05	-1.18548e-05	3.33839e-05	3.6368e-06	-9.5061e-06	2.45406e-05	7.95192e-06	-1.10048e-05	-1.84877e-05	-3.58298e-06	1.21645e-05	2.69686e-05	-2.88924e-05	7.17622e-07	-7.76474e-05	-3.89661e-06	-2.59381e-06	3.67236e-06	6.74418e-05	6.13629e-06	3.00773e-07	2.24597e-05	5.01575e-05	-4.14939e-06	-0.00020186	0.000122909	3.60681e-05	-6.37028e-06	-0.000130156	4.73334e-06	-1.60485e-05	1.2099e-05	3.24438e-06	4.64711e-05	2.0731e-05	-0.000654455	0.000146612	-1.23902e-05	-6.82814e-05	0.00133889	-0.00038866	0.00127335	0.000113232	-0.00032136	-3.07198e-05	0.000745321	-9.7868e-05	1.10967e-05	4.73858e-05	-3.00298e-06	1.32499e-05	-4.76319e-05	-1.24071e-05	1.52346e-05	-1.91752e-06	-2.54735e-07	3.4473e-05	2.12436e-05	8.60741e-05	1.46797e-05	0.000218784	5.27082e-06	-0.000112938	3.38662e-05	-6.31532e-05	-2.98434e-05	0.000117426	-8.29766e-05	-4.8008e-06	4.544e-05	5.19511e-05	5.36896e-05	5.70331e-05	-4.65666e-05	6.92007e-05	6.17382e-05	-1.17584e-05	0.000198341	1.21473e-05	0.000466126	-0.000520872	-0.000141092	5.93706e-05	-1.9658e-05	2.6855e-05	3.17512e-05	0.000474474	-0.000361828	-0.000170932	3.63763e-05	5.58209e-05	5.98884e-06	-1.34482e-05	-0.000402824	-0.000266928	-2.29254e-05	0.000103832	0	0	0	0	0	0	0	0	0.0002674	-0.000513901	-0.000338696	0	0.0152318	0	-0.000905947	0	0	-4.39697e-05	0.000190304	-0.000138953	-0.000310199	0	0.000786592	0	0	0	0	0.00206576	0	0.0016102	-7.43421e-05	0.00441406	0	0	0	0	0	0.00050667	-0.000415028	-2.97426e-05	0	-0.000183535	7.01011e-06	-0.00823971	0.000324545	-9.17192e-05	-3.13496e-05
x30MCx1294	0.0026824	0.00475373	-0.00117483	0.00665531	0.00779881	-0.000347419	0.00322812	0.00196245	-0.0026764	-0.00124014	-0.00147009	-0.00369062	-0.000637926	0.00107789	-0.00129337	-0.000888893	-0.00116727	0.00384798	0.000511301	-0.000367131	0.0172397	-0.0039581	0.000204555	-0.00289664	0.0133411	0.0175426	0.00259407	0.00660744	0.00148207	0.0147805	-0.00264816	0.0325793	-0.0020791	-0.00019365	0.00094118	0.00113738	0.00149004	0.0450103	0.00380525	-0.00195384	0.00619651	-0.00466935	0.000700084	0.00995699	0.000704697	0.00308271	-0.000907574	-9.83674e-05	-0.00640458	0.00910605	0.0116124	0	0.00305325	0.0019829	0.000572587	-0.000332822	0	0.00210428	0	1.34127e-05	0	0.000356478	5.55359e-05	0.000448053	0.000550489	0	0.00544112	0.00106054	3.89725e-05	9.33347e-06	0.000910054	0.00524949	0.000443869	0.000549856	-2.21627e-05	0.00374556	0.0032572	-0.000604739	-0.000346289	4.72605e-05	-0.000349117	1.27507e-05	0	-0.000294846	0	2.98126e-06	9.27352e-05	-0.000478573	2.30199e-05	0.00241246	0	0.00449146	0.00271186	-0.00133724	0	0.000205594	0	-0.000352485	-0.00107421	-0.0209146	0.0796184	0.000103877	-3.22925e-05	0.00047297	0.000701769	0.000178063	0.00269233	0.000247791	7.0842e-05	0	0.00504629	0.00090908	6.44984e-05	-0.00358734	-0.00733812	-0.00378837	-0.000820745	0.0138871	0	0.0029684	0	0	0	0	0	0.00115025	0	9.36311e-05	0	0	0	0	0	0	0	0	0	0	0	0	0	0	0	0	0	0	0	0	0	0	0	0	-0.0964099	0.00225566	0.000420404	0.0326113	0	0	0	0	0	0.00454871	-0.00657418	-0.0044081	0	0	0.00251095	-0.0088696	0.0174516	-0.00387506	0.00829646	0.00164049	-0.141302	-0.0288265	-0.0220076	-0.00596682	0.000334721	-1.43131e-06	0	0.00310306	0	-5.47219e-05	0	-0.00866074	0.0282322	-0.00124616	-0.000982911	0.00708056	-0.00962421	0.00697273	0.00622922	-0.00151137	0	0.00097439	-0.00654998	0.00788991	0	0.00388405	0.000382398	-0.0195421	-0.000735778	-0.00327615	-3.91848e-07	0.0135006	0	0	0	-4.38794e-05	0	0	0	-0.00468432	-0.000590727	0	-0.00690562	0	0.000747447	-0.00816653	0	-0.0121063	0	-0.000858257	-0.0023852	0.014919	0.000563193	0.00135458	0	0	-0.000587262	-0.000103738	0	0	0	0	-0.000904581	0	-4.61493e-06	0.000105345	0	-0.00198021	8.00679e-06	-0.0028553	-0.0288296	-7.15247e-05	-0.014903	0.00278419	3.3833e-06	0.000764745	-5.77858e-05	-0.000825907	0.000818867	-0.0200943	-0.00540533	2.80589e-05	0	-0.000338815	-4.07625e-05	1.91769e-05	-0.00014304	7.60547e-05	0.00103095	-7.44464e-06	0.000653392	-0.0142265	-0.0002014	-0.0263726	-2.18247e-05	5.05273e-05	-0.0003518	0.000206946	-0.000141536	0.000365618	0.00155958	0.000424327	-9.22456e-06	-9.37992e-06	0.000393424	0.000186458	0.00240622	7.2141e-05	0	3.72167e-05	0.00146785	0.000883471	0.000540856	0.000378114	0.01189	-0.000583585	0.000621907	0.000433632	0.000670257	0.000150682	0.00094085	-0.00103881	0.00296779	0.00105787	0.000220413	0.0089454	0.000897006	4.23077e-05	0.00362795	0.000830574	-0.000273864	-3.74612e-05	-0.000176606	-9.97932e-05	-0.00228591	-0.000134336	0.00202752	-0.000117048	0.000908337	-4.74146e-05	0.000348954	-0.000651543	-0.00358345	-0.000300926	0.000540478	-0.00117409	-2.13279e-05	4.88421e-05	-0.000268974	-9.15957e-05	-0.00049031	0.000788665	0.00123949	0.000429919	-0.000383031	-0.000234945	-0.000684778	-6.41859e-05	-5.06376e-06	-0.000241679	-0.000416953	-0.000361086	-5.65021e-06	0.0114164	0.000419508	-0.00882803	-0.0253396	0.00380263	-0.000321993	-0.00550972	-0.018815	0.0217166	-0.0924039	-0.000311087	0	0	-2.35367e-05	0	0	4.58433e-05	-8.79082e-05	0.0179795	-0.000491089	9.23722e-06	-0.000146277	7.60981e-05	0.000359157	-0.000179093	0	0.000263712	0	-8.79671e-05	0.000517839	0.000573994	-0.00083161	0.00548646	0.000683952	5.99938e-05	0.00278957	-0.00773858	0.00219984	0.000729701	-0.000174239	0	0.000370101	0	-7.26877e-05	-0.000227077	-0.000422348	8.51085e-05	0.000350169	-4.49574e-06	-5.70957e-05	-4.161e-05	5.41756e-05	-0.000896572	-0.000241049	-0.00261877	-0.00238127	-3.68889e-05	1.4118e-05	0.000148536	-0.000342298	0.0272665	0.000795095	-0.000673326	0	-5.21866e-06	0.0151624	-0.00314535	-0.000387512	-0.000119514	-8.24703e-05	-4.44992e-05	0.00135093	2.37552e-06	0	1.27937e-05	0	0	0	0	-0.00308898	0.000579854	8.87423e-05	0	-0.000205492	2.98767e-05	-0.000171019	4.89448e-05	0.000570174	-6.17456e-06	0.00263894	0.000765519	-1.15334e-05	0	0.000374468	-0.000263037	-8.61372e-06	-0.000169911	0	-0.000510605	-0.0271832	0.000503657	-0.00182391	0.00721235	0.000988929	-0.00164583	-0.00825286	0.000590425	0.00096301	8.39338e-05	0.000586367	0.000664712	-0.000207681	-0.00223612	0.000144772	3.01282e-05	7.35457e-06	-0.000553024	-0.000119034	0	-0.000181349	0	0.000170289	3.48231e-05	-7.30155e-05	0.00127953	-0.000113338	0.000177666	0	9.42246e-05	0.00190569	0.00133122	0.000872198	0.00126435	-0.00072385	-0.008041	-0.000217122	-0.00028348	-0.00175837	0.00343111	-0.000202001	0.000473946	-6.28274e-05	0.000612692	-0.00094452	0.00166844	2.77671e-06	-0.000482383	0.000923137	-0.00076747	0.0172377	0.00314271	0.000830977	0.0384206	0.00583461	0.0831714	0.000572708	0.00268288	0.00151991	-4.10471e-05	0.00780713	-0.00834985	0.000532119	0.000111897	-0.000186257	-0.00261127	7.21461e-05	0.000210253	-0.000637684	-0.0011269	0.000373898	0.00402123	-0.000530351	-0.000712079	0.000921544	-0.00425415	0.000264767	0.00365364	9.96843e-05	0.000661318	0.0104641	0.00054205	-0.000502376	-0.00390731	-9.00819e-05	0.000998551	-0.000679374	0.000242636	0.0342978	0.024525	0.000247796	0.00156703	0.00130733	0.000321633	-0.0123724	0.00154174	0.000465084	-0.00179339	0.00511966	0.000123019	0.0094918	-0.00260561	-0.000908079	-0.00116487	-0.0164936	0.000781827	0.00170982	-0.000194348	-0.000235136	-0.000485325	0.000879328	-2.16207e-05	0.00112622	-0.000519216	0.00440792	0.00157476	0.000943507	0.00552702	0.00774672	0.0175185	0.000226852	-0.00639866	0.000324256	-0.00420252	-5.11907e-05	0.00033543	-0.00921305	0.00211679	0.00777019	0.000456198	0.00409758	0.00200246	0.00179811	-0.00221032	8.08662e-05	0.0027597	0.00235668	0.00560693	-0.000418164	-0.000267727	-0.000276439	0.000419802	0.00148643	-0.0297634	-0.00350871	-0.000857259	-0.00033494	-1.04551e-05	-0.000679492	-2.69585e-05	9.53517e-07	0.000141234	-1.52822e-05	-0.000180706	-0.000430447	-3.11254e-06	-0.000376811	-9.44127e-06	-0.000313239	2.28778e-05	3.4625e-05	-1.25353e-05	4.80514e-05	5.20598e-05	9.15039e-06	8.7847e-05	-1.82238e-05	5.21377e-06	4.18733e-06	-1.1432e-05	-1.94549e-05	-0.000123606	-4.13253e-05	-1.12692e-06	0.00016964	-0.000249084	0.00119542	1.94417e-05	-6.00623e-06	6.00189e-07	-0.000215229	-6.75307e-05	0.000233906	-3.00915e-05	4.8463e-05	0.000206192	-0.000342213	3.29239e-05	-0.00218254	-8.83566e-05	1.42089e-05	0.000231	-0.000138465	-9.86947e-05	-6.50051e-06	-0.000258579	6.79151e-05	-6.51811e-05	0.000119133	8.7579e-05	0.000128257	7.22635e-05	-4.08408e-05	-0.00042478	-0.000603475	0.000177601	-0.000291067	6.58452e-05	1.12217e-05	2.67809e-05	-5.99248e-05	0.000217151	-2.31028e-05	0.000559535	1.4714e-05	-1.14564e-05	4.29923e-06	2.54203e-05	6.90167e-06	0.000137798	3.05995e-05	-7.02499e-05	-1.37266e-05	4.54475e-05	0.000207093	1.10247e-05	3.81361e-07	-0.000165683	-0.000136032	3.07619e-05	-5.6473e-05	0	4.95519e-05	9.69512e-06	3.7331e-08	0.000298422	-1.15301e-05	-0.000173677	7.30176e-05	-0.000138086	-1.09101e-05	-9.15265e-05	-0.000499244	-3.68766e-05	-5.62567e-05	3.88958e-05	9.75128e-05	-3.90776e-05	-3.75577e-05	3.76281e-06	2.75358e-05	6.10839e-05	1.42158e-06	-3.69249e-05	-1.31295e-05	0.000164466	2.09325e-05	-1.96496e-06	-2.06466e-05	-3.47475e-05	1.76497e-05	-0.000921788	0.00017962	3.04057e-05	-1.39531e-06	-2.64915e-05	-0.00193523	-1.31702e-05	1.58272e-05	-5.84415e-05	7.84908e-05	2.91701e-05	-0.000612887	-0.000349721	5.39398e-06	-1.91225e-05	-3.08663e-05	4.55259e-05	3.65686e-06	-9.98808e-06	1.97022e-05	3.43934e-05	-1.32666e-05	0.000140018	9.03512e-05	-0.000273432	0.000102344	-5.5657e-06	-2.49061e-05	0.000111651	7.68093e-05	-2.53695e-05	0.000102539	0.000217837	-6.90918e-05	-0.000495071	-4.30028e-05	-2.69667e-05	-6.63745e-05	-1.37544e-05	8.04404e-05	8.00803e-05	-0.000182137	-0.00013123	0.000282098	8.02493e-05	0.000148198	-7.0971e-05	0.000106844	-9.19259e-05	0.000262394	-0.00178894	-4.82089e-05	0.000256087	1.57745e-06	-2.50016e-05	-5.83221e-05	7.34531e-05	-0.0004644	2.93236e-05	-0.000154433	1.54485e-05	-0.000278666	5.42321e-05	3.47518e-05	1.58271e-06	-4.97471e-05	0.00010794	-3.7308e-05	6.4486e-05	0.000108885	8.4066e-05	-1.98745e-07	4.73209e-05	-2.12e-05	1.63269e-05	1.4469e-05	4.49049e-05	-3.22138e-06	0.000434221	-0.000338134	1.87908e-05	3.06394e-05	8.82359e-05	-5.28332e-05	-8.12073e-06	0.000102779	-4.02977e-05	8.71519e-05	2.38313e-05	-2.65326e-05	8.93072e-05	-0.00019799	0.000155244	-0.000445427	3.1074e-05	5.41022e-05	3.87817e-06	0.00147169	2.55713e-05	7.96863e-06	5.48748e-06	-2.95902e-06	1.08554e-05	0.000139428	3.29801e-05	3.18445e-05	-1.31768e-05	0.000192776	0.000147204	-4.17796e-05	0.000376779	-6.98553e-06	7.37801e-05	-0.000116097	1.58292e-05	0.000390658	-4.61234e-05	-6.9627e-06	-4.62303e-06	-0.000139713	-6.93274e-05	0.000107589	2.22044e-06	-7.53849e-05	6.52825e-06	-3.29009e-05	3.22114e-06	6.10721e-05	2.06793e-05	-0.000115361	-2.9038e-05	-5.33841e-05	-6.41085e-05	-1.05392e-05	-6.51064e-06	-6.96749e-06	-6.72637e-05	-8.34927e-06	1.9259e-06	-0.000185997	-9.50785e-05	-0.00415006	-7.08653e-05	-0.000143241	-8.3535e-05	2.79977e-05	-9.29496e-06	-4.59019e-05	-1.56252e-05	-1.6277e-05	-0.000503785	-4.72959e-05	-5.92258e-05	-2.13837e-05	0.000803053	0.000158853	-2.76639e-05	0.000375749	-7.60001e-05	-9.9184e-06	-2.44447e-05	9.49671e-05	0.00013972	-3.36704e-05	0.000102432	-0.000337549	4.56605e-05	-0.00105696	0.000492053	-4.56397e-06	0.000284991	3.47751e-05	0.000824766	4.22265e-05	-6.56614e-05	-9.74595e-06	-1.0094e-05	0.00031003	7.36206e-07	1.83002e-05	6.5651e-05	6.61988e-06	-0.000164402	6.43478e-05	-0.000761973	-0.000297394	0.000106285	-6.53898e-06	-0.000204237	-4.86054e-06	-2.37771e-06	6.47818e-05	0.000124177	-4.74332e-05	-6.64452e-05	8.77358e-06	-9.88567e-06	-4.7161e-05	-3.78572e-06	-6.75876e-06	-0.00024288	-0.00011603	3.33131e-05	3.22189e-06	-0.000366309	0.00018252	-1.09074e-05	-3.2815e-05	-4.79216e-05	2.43896e-05	0.000355513	8.58108e-05	-2.8917e-05	-0.000176777	3.79796e-05	8.88319e-05	0.000141437	7.64994e-05	5.816e-05	-0.000316877	0.000149945	0.000365523	3.47156e-06	-0.000153008	6.84854e-05	-6.84493e-06	-5.32037e-05	3.096e-05	-5.87417e-05	-8.96705e-05	-3.42468e-05	-7.30962e-05	-4.15847e-05	-0.000108661	1.25107e-05	6.31031e-05	4.3395e-05	-6.54808e-05	-1.80364e-05	-7.27177e-05	3.91585e-05	1.43884e-06	1.08863e-05	-4.52934e-05	-3.56846e-05	0.000188074	-0.000596232	-0.000360767	0.000296773	-0.000112191	5.71623e-06	0.000692044	0.000206477	5.26485e-05	-0.000451108	-0.000354129	5.25309e-06	-4.22499e-05	3.53874e-05	-1.78953e-05	-9.44961e-06	5.10546e-05	1.17263e-05	2.04264e-05	2.1106e-06	-2.03564e-05	-1.76669e-05	-6.04484e-05	-2.37241e-05	-6.08794e-05	-1.01053e-05	3.1243e-05	8.9462e-05	-7.58824e-05	-5.82087e-05	0.000198829	0.000252134	7.3657e-05	-1.87225e-05	-1.7555e-05	-2.49604e-05	1.21e-05	3.11779e-05	1.96742e-05	-0.000409756	3.83031e-05	-0.000124832	2.0637e-05	7.00112e-05	-0.000899363	-5.17697e-06	8.44921e-05	-7.66944e-06	0.000125104	1.75103e-07	-1.92641e-06	-5.52796e-06	-3.41005e-05	-4.4393e-05	4.76376e-06	-3.7124e-05	-4.27425e-05	2.54317e-05	-0.000388372	5.87646e-05	-3.08677e-06	-0.00011381	1.36079e-05	-2.43272e-05	5.46848e-05	1.8335e-06	8.40136e-05	2.72137e-05	-3.87901e-05	-4.82817e-05	-0.000282576	2.6313e-05	-0.000272526	0.000101084	-2.98832e-05	-3.67748e-06	-4.25069e-05	-3.12001e-06	-7.62903e-06	-0.000182053	-0.000135967	1.94193e-05	5.91861e-06	8.0413e-05	9.20633e-05	-9.97161e-07	-7.22909e-06	8.45072e-06	-2.27339e-05	1.39159e-06	3.05228e-06	-0.000176447	3.26206e-05	9.92789e-05	-2.6272e-05	-2.24706e-05	-0.000379481	0.000109085	6.23955e-05	0.000110114	-0.000408482	3.82733e-05	0.000118448	-7.04184e-05	2.00661e-05	6.26059e-06	7.31896e-06	-0.000168893	3.17852e-05	-2.24548e-05	-4.28377e-06	-1.36565e-05	-9.79212e-05	-1.64425e-06	5.41833e-06	-1.80573e-05	0.000160264	-9.99428e-06	7.67237e-06	4.46636e-05	-2.98474e-05	-9.6102e-07	7.01473e-06	4.82131e-05	0.000448684	-1.95684e-05	-0.000193432	-0.000162207	-8.47703e-06	2.48111e-05	-7.54118e-06	0.000189711	4.87335e-06	5.4941e-05	0.000365513	-3.31635e-05	-6.12496e-05	1.17693e-05	0.000586257	8.30922e-05	-0.00373068	-4.33713e-05	8.71076e-05	3.83708e-05	-0.000344158	-2.33645e-06	-0.000301391	-7.82879e-06	-2.71402e-06	-4.38783e-06	-6.9801e-05	-5.81397e-05	3.28734e-05	0.000138683	-7.34118e-06	0.000404123	-2.47926e-05	-1.1808e-05	-0.000129993	9.97288e-07	4.11693e-06	-1.64237e-05	-5.88738e-06	-7.23354e-05	-0.000386646	1.42692e-07	-0.0011395	1.53805e-05	-0.00269328	5.79194e-05	-5.52127e-06	-0.000396828	-0.00215503	-1.11739e-05	2.07728e-05	-5.05282e-05	-4.94831e-05	0.000109876	-8.45236e-05	0.000479643	0.000565238	8.42047e-05	-0.000286367	1.6249e-05	0.0001285	0.000266647	-3.15221e-05	6.08934e-06	-0.00013974	1.85193e-06	-0.000190892	-9.02529e-06	-0.000155406	-0.000122408	1.5992e-06	0.000159095	-2.04416e-05	1.69357e-05	9.29268e-05	9.41627e-06	-2.75951e-05	0.000417704	-3.74461e-05	6.94412e-05	-7.90276e-06	2.05553e-05	4.69922e-05	-6.457e-05	-1.87403e-05	-0.000157483	0.000140693	-3.98729e-05	-4.87382e-05	-9.77424e-05	-0.000138971	-6.89253e-06	-0.000586893	-7.77641e-05	5.85734e-07	-7.33307e-05	5.02842e-07	-9.44061e-05	-6.86421e-05	8.04792e-05	-8.48951e-05	-8.05919e-06	0.000124966	-0.00137645	3.02621e-05	0.00764397	-6.97033e-06	-3.17991e-05	-0.000383277	-3.76794e-05	5.75117e-05	-1.51078e-05	-3.55501e-05	4.62945e-05	2.06751e-05	-2.11527e-05	3.68678e-05	-0.000143695	-6.80492e-05	-7.69735e-06	-5.27163e-05	-7.28702e-06	6.50478e-05	-6.32177e-05	2.75719e-05	2.6767e-05	-2.74553e-05	1.52766e-05	0.000200781	-4.01283e-05	-5.67349e-06	2.46297e-05	-1.19176e-05	2.44831e-05	-1.07231e-05	-6.01145e-05	-4.662e-05	2.41173e-05	2.62467e-05	6.24141e-05	2.99368e-05	-9.53184e-08	1.42633e-05	-6.04238e-05	2.35596e-05	3.09556e-05	-1.19347e-05	0.00175384	-3.76826e-05	2.47116e-05	-6.53428e-05	0.00123984	-9.53484e-05	0.000920834	9.00342e-05	8.33971e-05	-1.68319e-05	0.000447317	2.33809e-05	4.99447e-05	-2.05132e-05	-9.02699e-05	8.25583e-07	1.26445e-05	-1.46232e-05	-2.62049e-06	-2.8824e-05	-0.000180446	-3.59977e-05	7.60037e-06	6.53918e-05	3.94446e-06	-0.000115533	-4.96173e-06	8.01149e-05	-2.32873e-05	2.27593e-05	-5.40284e-05	0.000230659	-1.05757e-05	3.10858e-05	0.000423373	-1.27788e-05	2.96247e-05	2.07223e-05	-0.000150942	-0.000161342	-5.20218e-05	-4.46649e-06	8.57534e-05	-1.34177e-05	0.000290743	0.000203749	0.00021677	-8.14041e-05	3.48595e-05	2.69354e-05	2.0221e-05	0.000264411	0.000271291	0.000433326	-8.56983e-05	8.53372e-05	2.95764e-05	6.0369e-05	-0.000176904	4.28992e-06	-4.78768e-05	3.97721e-05	0	0	0	0	0	0	0	0	0.000117413	-0.000562728	0.000636603	0	0.0159326	-5.03882e-06	7.12143e-06	0	0	0.000117894	-2.98756e-05	-0.000261213	-0.00053126	0	-0.000412477	0	0	0	0	0.00159958	0	0.000592748	-0.000126428	0.00199755	0	0	0	0	0	0.000502562	-0.000430807	-9.46059e-05	0	-0.000129695	1.82204e-05	0.0442565	0.000284526	2.87862e-06	-1.58415e-05
x30MCx1688	-0.0627123	0.00133764	0.000498941	-0.00178792	0.00529941	-0.00390943	-0.0035252	0.00304374	-0.00414614	0.0029031	0.00122858	0.00157	0.000441165	0.000552492	-0.000791987	0.000411131	0.00473992	0.00307282	0.00599973	-0.00160519	0.0184151	-0.00109683	-0.000131541	-0.00164612	-0.00780615	0.0197393	0.00293288	-0.0156653	0.0115127	0.0236238	-0.00172563	0.0311267	-0.00242803	-0.000226728	0.00164176	0.00113119	-0.000255145	0.0390985	-0.000752706	0.00278024	0.00804027	0.00109849	-0.000103479	0.0120058	0.00056626	-0.00109978	0.000102185	0.000737151	-0.00209923	0.0107446	0.013142	0	0.00747619	-0.0561721	0.00102009	-0.000196516	0	0.00126421	0	3.47981e-05	0	-0.000176901	2.48221e-05	0.000193358	-0.000151697	0	0.00222522	0.00256689	8.46712e-05	-1.0042e-05	0.00178942	0.00351496	0.000391787	-0.00205886	-0.000250353	0.00596293	0.00652988	0.00285041	-0.000169988	0.00012393	-0.000158075	-2.20033e-05	0	0.00104464	0	0	1.81471e-05	-0.000973371	0	0.00167436	0	-0.00140819	0.0116225	0.00135782	0	-0.000452194	0	-0.000245957	-0.000436827	0.0123238	0.0617414	6.31984e-05	2.47468e-05	5.54676e-05	0.000981275	0.000159877	0.00227545	0.000565653	0.000117894	0	0.0122807	0.00228895	-0.000226056	-0.00381776	-0.00785607	-0.00398809	-0.000876367	0.0218236	0	0.00345086	0	0	0	0	0	0.00229439	0	0.000286577	0	0	0	0	0	0	0	0	0	0	0	0	0	0	0	0	0	0	0	0	0	0	0	0	-0.00298205	0.00290718	0.000499189	0.00186438	0	0	0	0	0	0.00570125	-0.000395469	0.0106215	0	0	0.00309391	0.0221914	0.00345384	0.000305379	0.00208673	0.000494031	0.0158631	0.00333187	0.022676	0.000614378	0.00272766	-4.54305e-07	0	0.000795769	0	-3.21292e-05	0	-0.00485175	-0.0145991	-0.00501331	-0.0174479	-0.0982994	-0.00251901	0.0119806	0.000334817	0.00198927	0	0.00099433	0.00082437	0.0186349	0	0.00408809	0.000317349	-0.0324928	-0.000980449	-0.00315444	-1.83249e-07	0.0131525	0	0	0	-3.23825e-05	0	0	-3.09375e-07	-0.0045783	0.00037336	0	-0.00456091	0	0.000733258	-0.00896482	0	0.00496921	0	-0.000571441	-0.00180213	-0.0107648	-0.0104431	0.00137892	0	0	0.00075327	7.96587e-05	0	0	0	0	0.00841632	0	5.96446e-06	4.04747e-05	0	-0.00123488	3.56682e-06	-0.00696612	0.00324245	-3.7644e-05	-0.0165163	-0.0086308	0.000422338	0.0077289	-2.31858e-05	-0.000491894	0.000151542	-0.0256088	-0.00641089	1.10665e-05	0	0.000251082	0.00040953	-0.000142272	0.000233502	9.04493e-05	0.000775643	3.34365e-05	0.000239932	0.00261495	0.000162294	0.00594582	-0.000147099	-3.19167e-05	0.000778726	-0.000352212	0.00379592	0.000278719	0.000748337	-0.000743451	-0.000141747	0.000172824	0.000348798	7.87758e-05	-0.0267133	0.000138831	-3.37795e-06	0.000457846	0.0013608	0.000364602	-0.000152876	0.000339292	0.0163407	0.000208389	0.000719085	-0.000493563	0.000412434	0.000234158	0.00277323	-0.000131562	-0.00526914	0.0037088	-0.000555855	-0.0104079	0.00057506	3.53277e-05	0.00599024	0.000563047	-0.000351759	-1.43246e-05	-0.000427075	0.000330984	0.000665616	2.67571e-05	0.00198883	-0.000262	0.000294637	0.000521415	0.000555959	0.000338133	0.00292208	0.000365137	0.000259209	0.00130413	4.7398e-05	-3.62834e-05	-0.000870435	-0.000152981	3.94819e-05	0.000411687	0.00252895	0.0011169	0.000172939	0.000481055	0.00130057	0.000648257	0.000105583	0.000277849	0.0009831	0.00101368	5.73561e-05	0.000591835	2.79558e-05	0.017412	-0.00155269	-0.0215966	-0.00431359	-5.00089e-05	0.000447871	0.0209936	0.00267511	0.000455714	0	0	0	-1.25408e-05	-5.98888e-06	-0.000101506	-9.82716e-05	0.0191703	1.69495e-05	0	0	6.58908e-05	0.000450979	4.40026e-06	-1.53215e-05	-3.66144e-05	0	6.65797e-05	0.000810157	0.000644845	-6.6323e-05	0.00605183	0.00062917	-4.74015e-05	0.0024389	0.00337808	-0.00440823	0.000410449	-0.000722941	0	0.00011299	-1.34217e-05	8.81256e-05	-0.000431954	-0.000416831	-0.00039423	-0.00402254	0.000300126	-2.60674e-05	-3.64984e-05	-0.00124773	4.00373e-05	3.29439e-05	0.00149489	-0.000597864	-0.000187122	1.22057e-05	-0.000177636	-0.000220075	0.0192122	-0.000759373	0.000465654	0	0	0.0163367	0.00094817	5.92254e-05	-0.000106882	-4.28297e-05	0	0.00105479	0.000158188	0	-6.34854e-05	0	9.98691e-05	0	-1.62613e-05	0.00143183	-0.00133091	5.23397e-05	1.82775e-05	-4.58116e-05	-0.000730744	1.03196e-05	3.50591e-05	0.000347528	0.000104538	5.16659e-05	0.000467183	0	0	0.000236877	0	6.26452e-06	-0.000554732	1.0117e-05	0.00022575	-0.0199904	-0.00233443	9.54054e-05	-0.0235956	-0.000267838	-0.00101482	-0.00630357	0.000341968	0.00142065	0.000127312	0.0013073	0.00192597	2.53652e-05	-0.00265237	-5.23363e-05	-2.30506e-05	3.71208e-05	-0.00055653	-0.000518417	0	-0.00015515	0	0.000139084	0.00010303	9.61669e-06	0.00107981	5.13858e-05	0.00022998	0	9.89205e-06	-0.0186509	0.0012942	0.000198701	-0.00164068	-0.0097286	0.0215454	-0.000373921	-0.00311544	-0.000135336	0.00405574	0.000206812	-0.000947999	-5.66209e-05	0.00280862	-0.00321663	0.00242498	-6.71068e-06	-0.00107385	0.00066187	0.000420599	0.027753	0.0024948	-0.000642971	-0.0477494	0.00596084	-0.131734	0.000856232	0.00460829	0.00142377	0.0001784	-0.000636473	-0.0016803	0.001122	4.86293e-05	-0.000392785	0.0108273	0.000219049	0.000548862	-0.00131953	-0.00115243	0.000401239	0.00569863	0.000471646	0.000560649	-0.00106793	-0.00402102	0.00018902	0.00627994	-3.9653e-05	0.000890025	0.0119291	0.00127081	0.000330675	0.0036084	-0.00119808	0.0056782	-0.000326738	-6.05644e-05	0.0303254	0.00114685	0.000464014	0.011988	0.00171762	-0.000863699	0.0148816	0.000129244	-0.00211101	0.00607221	0.00328153	-0.000104333	0.028327	0.00156656	0.000118857	1.28557e-05	-0.0200493	0.000294726	-0.00387877	-0.000400828	-0.000156728	0.00063981	-0.000838206	0.000345371	0.000597443	0.00127871	0.00599206	0.000565126	0.000618973	0.0108642	0.0245006	-0.00428109	0.00120753	-0.00427638	-0.00593535	0.00146132	-0.000207916	-0.00441063	0.0102211	-0.000248087	0.00202162	0.00104902	0.0035794	0.00668744	0.00305583	-0.00122289	-0.000438835	0.00884157	0.000843181	-0.00365357	0.00119747	-0.000700424	-0.000194955	-0.000110339	0.000590565	-0.0332306	-0.00599908	-0.000731441	-4.81989e-05	-4.74347e-05	-0.000593646	0.000282034	1.4292e-05	-7.29431e-05	-3.00532e-06	-0.00211565	-0.000470393	-9.47577e-06	-0.000366184	-3.6865e-05	0.000389885	-1.52844e-05	0.000187328	9.56927e-06	-4.77862e-06	-1.86357e-05	9.80269e-06	0.000173539	-2.19694e-05	8.65844e-05	2.31836e-05	7.73791e-06	-1.77782e-05	2.78114e-05	0.000775086	9.64769e-06	7.01747e-05	8.57929e-05	-0.00403049	5.07939e-06	-4.24581e-06	5.2326e-05	0.000101179	-1.41176e-05	7.14135e-05	-2.4423e-05	6.90256e-05	8.57793e-05	-5.93297e-05	-8.42818e-06	0.000317225	0.000177387	5.18789e-05	4.70569e-05	-2.56954e-05	0.000114014	-0.000101778	3.95968e-05	-3.18237e-05	-1.05668e-05	0.000284579	7.25354e-05	0.00071344	0.000145526	-4.10309e-05	-0.000129855	0.000189624	-0.000302219	-6.68485e-05	-2.58581e-05	0.00061419	0.000247963	2.88743e-05	0.000558434	0.000167281	0.000365016	-3.31398e-05	-7.47372e-06	0.000132646	1.41509e-05	-1.88218e-05	5.50937e-05	3.30929e-06	0.000128959	6.08834e-06	9.83016e-05	0.000753381	-3.29099e-05	-0.000199094	0.000556695	-9.72232e-06	7.12586e-05	6.29338e-05	0	-3.09157e-05	2.91021e-05	-2.63639e-06	6.7554e-05	3.45452e-05	-0.000187066	4.76295e-06	0.000131638	-3.87039e-05	-5.6828e-05	0.000167854	-0.000398368	2.33663e-05	0.000355938	1.24949e-05	6.9003e-07	-5.45946e-05	1.00387e-05	7.46901e-05	7.47767e-05	-0.000194837	-3.52343e-05	2.51198e-05	-0.000244783	4.64339e-05	-3.9358e-07	-0.000171156	-2.3906e-05	2.03942e-05	0.000470914	-0.000768721	1.41027e-05	-1.64968e-05	-1.32362e-05	-0.000797348	-6.20359e-05	7.1472e-07	-0.000152892	-0.000925452	-1.14965e-05	-0.000172213	0.000359993	0.000134268	3.70147e-06	0.000207894	1.90789e-05	-1.2099e-05	4.99231e-05	-0.000532648	2.0329e-05	-7.60259e-06	-2.34813e-06	8.76283e-05	4.78311e-05	0.0002222	-1.99878e-05	7.0591e-05	0.000279565	-2.34426e-05	3.5125e-06	2.83881e-05	-8.50443e-05	5.00499e-05	2.65309e-05	2.93759e-05	6.88718e-06	3.40934e-05	8.45648e-06	-5.24436e-06	0.000115155	0.000141401	-3.16655e-06	-0.000744478	1.88696e-05	-0.000632126	0.00020997	6.75512e-05	0.000387083	9.04436e-05	0.000634604	-0.000796006	0.000153022	-5.21494e-06	0.000124117	1.59376e-05	-6.89941e-05	-0.000529919	6.74027e-05	4.61691e-05	1.30424e-06	-0.000133582	-8.91814e-05	7.54664e-05	3.42076e-05	-2.37535e-05	3.88556e-05	-5.30421e-05	1.27608e-05	-6.26676e-05	3.9102e-06	-1.0621e-06	5.21324e-06	-3.21772e-06	-5.16941e-05	0.000126613	0.000157071	-1.26738e-06	0.000187634	8.44803e-05	2.10599e-05	-0.000345498	-3.56714e-06	6.42452e-05	5.37144e-05	3.89072e-05	3.89477e-05	4.41414e-05	1.25703e-05	-6.63088e-06	9.43142e-05	-0.000136688	-8.5038e-05	0.000193759	1.06603e-05	2.47686e-05	3.90726e-05	0.00120012	2.51764e-05	0.000157288	8.26893e-07	-1.28443e-05	0	0.000230439	3.15789e-05	-8.86041e-06	-3.86537e-06	0.000306478	0.000159651	0.000249945	-5.62958e-05	3.54883e-05	0.000150877	-0.000120738	0.00019299	0.00104648	0.000117205	0.000159373	-2.70475e-06	9.86411e-05	-1.18536e-05	-0.000335627	-1.91162e-06	-4.24017e-05	3.82076e-05	-4.50428e-05	-3.39397e-06	-1.07563e-05	0.000116303	-2.53695e-05	1.54459e-05	0.000144635	-8.76936e-05	-1.85267e-05	-1.08564e-05	0.00026777	4.76267e-05	-3.04832e-05	-1.4137e-05	1.38985e-05	-5.19302e-05	-0.00410326	-0.000135026	-0.000114414	-9.70087e-06	-0.000132733	-0.000195114	1.45066e-06	2.60809e-05	-2.91694e-05	1.44116e-05	-3.02453e-05	8.65681e-06	-5.09526e-06	0.000305567	-0.000288452	-3.67318e-05	0.000454582	1.70753e-05	4.69936e-06	1.63839e-05	2.20145e-05	2.24334e-05	-0.000192344	7.21522e-05	6.06326e-05	8.9996e-05	-0.000702975	-0.000518753	1.90191e-05	0.003568	0.000179503	-0.000223767	-0.000700097	-7.43279e-05	-1.69512e-06	-2.69849e-05	-0.000270654	6.8886e-05	1.62273e-05	-2.78146e-05	4.55762e-06	-3.9522e-05	7.60926e-05	-0.000302293	-0.000664108	0.000909525	4.04567e-06	-0.000104566	-6.63914e-05	6.58568e-05	5.51306e-05	3.19349e-05	-0.000174697	0.00019092	0.00030563	3.14541e-05	-1.70309e-05	2.02773e-05	-0.000228447	8.45463e-05	-0.000440722	-5.82982e-05	3.88367e-05	-8.36969e-05	1.89724e-05	-4.23822e-05	-2.88244e-05	1.512e-05	-4.81827e-05	0.000934038	1.80791e-05	9.36835e-05	4.99646e-05	4.60103e-05	-0.000192889	0.000157957	-7.86426e-05	4.72076e-05	0.000222276	-0.000296478	-0.000237237	-1.59933e-05	-1.8632e-05	2.42747e-06	-9.90249e-06	0.000204495	1.11965e-06	-1.6443e-05	0.000199288	4.48651e-05	0.000304804	-0.000500228	-8.5443e-05	0.000139561	0.000178642	-3.77418e-05	5.57978e-05	4.92284e-05	-0.000147496	-0.000208792	-4.33435e-06	2.81996e-05	-5.01139e-05	-1.434e-05	-0.000423938	-1.41495e-05	-0.00045126	2.57559e-05	-4.6991e-05	8.20576e-05	-1.2822e-05	-0.00020006	-0.000251111	-8.66602e-05	-0.000256993	1.17369e-07	2.95723e-05	-1.56818e-05	3.91092e-05	-7.26966e-06	-3.50675e-05	1.56141e-05	2.18126e-05	-0.000259574	-3.78802e-05	-8.67192e-06	-0.000299598	1.10799e-05	-1.61269e-05	-5.13426e-05	-0.000761484	0.000121596	-0.000132743	-5.14026e-05	0.000100769	-5.94274e-05	1.13069e-05	1.46862e-05	-0.000331791	-3.55489e-05	-0.000158535	7.55793e-05	7.56856e-06	-0.000357999	5.59665e-06	0.000105961	1.81421e-05	0.0002365	-0.000117989	-0.000339431	0.000355508	-9.68978e-05	-1.8592e-05	-2.18639e-07	-1.23746e-05	4.35325e-06	1.13163e-05	-1.32047e-05	1.09623e-05	5.94775e-06	1.85677e-05	-0.000223592	9.10112e-05	-2.91808e-05	-0.000187616	-0.000122621	1.33453e-05	0.000573912	-8.12642e-05	-0.000148304	-0.00191367	2.36656e-05	-8.26775e-07	0.000216988	-0.000138027	1.47089e-05	-0.00112259	1.22095e-05	-1.31448e-05	1.15005e-05	4.45033e-05	1.02448e-05	1.39597e-06	-0.000165425	-5.40989e-05	0.000178747	5.69303e-06	-1.51185e-05	2.75156e-05	1.24614e-07	5.41492e-05	-2.28286e-06	-2.98561e-06	-2.58199e-05	-2.35955e-05	0.000107955	5.67999e-06	4.46204e-06	6.19385e-06	-2.67264e-05	0.000277522	-4.18307e-06	4.81476e-05	6.58369e-05	-0.000256621	0.000314947	-4.89183e-07	6.5272e-06	1.50786e-05	2.48632e-05	-0.000346159	6.80669e-05	9.00181e-06	-0.000170474	1.04092e-05	2.81352e-05	-8.20853e-05	-4.58082e-05	-2.53274e-06	3.21719e-05	0.000323519	-2.11577e-05	-2.29675e-05	4.44705e-05	-1.06887e-05	-1.64766e-05	1.06709e-05	-0.000300778	-0.000186887	-2.49211e-05	0.000134741	-0.000173843	4.12942e-05	5.32496e-05	1.34682e-05	-0.000494712	-4.70483e-05	-0.000179071	-0.0011173	-0.000446083	7.72259e-05	-4.89564e-05	-9.18996e-05	-0.000122121	0.00693692	0.000171977	-0.00116105	-9.06506e-05	2.82259e-05	-8.5127e-06	3.04122e-05	-3.80183e-05	7.30047e-05	5.90428e-05	-0.000155623	-3.72278e-05	-2.33081e-05	-0.00115603	-2.10366e-06	-0.000115846	-9.46116e-07	-0.000287076	-6.11131e-05	-2.28128e-05	7.18218e-05	8.07277e-05	2.35079e-06	0.000135937	-2.90598e-06	9.36007e-05	0.000204298	7.44794e-06	-0.00170952	1.36879e-05	-0.000365712	-9.40436e-06	0.000466454	-2.75817e-07	6.02523e-05	-0.000164618	-1.22654e-05	0.00010734	0.000112326	0.00244612	-0.000913112	-2.27475e-05	-0.000119058	1.28728e-05	-3.90409e-05	0.00297286	-1.89566e-06	4.8227e-05	-9.22247e-05	-4.02662e-05	-1.78725e-05	-4.02917e-06	-7.12586e-05	4.62243e-06	1.86219e-06	9.8102e-05	3.39564e-06	9.70799e-06	-1.54239e-05	-2.28156e-05	0.000101943	0.000130599	-1.20595e-05	-0.00015692	-6.59383e-05	-3.80493e-05	2.70056e-05	2.40428e-05	3.72249e-05	-8.40208e-05	7.29672e-05	-3.37875e-05	2.28049e-06	-3.28897e-05	-0.000171019	-5.17146e-06	1.59698e-05	-7.37189e-06	-8.40971e-06	-3.6443e-05	-6.17763e-06	-0.000137417	0.000314184	0.00016892	-2.39225e-05	-1.21675e-05	1.09896e-05	-6.93869e-06	-1.84948e-05	-0.0299636	-3.89329e-05	-8.5794e-05	0.000422035	-5.06486e-06	-8.56238e-05	2.94078e-05	4.77261e-05	-1.16827e-05	-0.000199469	-6.00941e-05	-4.47031e-05	-3.43702e-05	4.99651e-05	-6.94973e-07	-1.49926e-05	-3.98337e-05	-1.33706e-05	-0.000371421	-0.00012797	-1.36314e-06	-3.10101e-05	2.89091e-06	-4.88537e-05	0.000135393	-2.56664e-05	7.06722e-07	-8.37149e-05	-8.76472e-05	8.25394e-06	4.64017e-05	-5.26629e-05	-3.31358e-05	-1.14842e-05	7.00352e-06	4.33072e-05	-2.98406e-06	-7.24621e-05	-0.000546813	9.37806e-06	0.000191796	-9.77751e-06	-0.00158124	-1.98559e-05	-5.60369e-05	-8.6412e-05	0.00112628	6.52663e-05	0.000531892	0.000255572	-7.11411e-05	2.70198e-05	-3.6994e-05	-2.57117e-05	-3.01869e-06	2.28735e-05	4.04438e-06	-6.26952e-05	-5.06996e-05	-0.000168645	1.67056e-06	-2.89742e-06	-1.62278e-05	2.09491e-05	-8.64703e-05	-0.000358758	5.76077e-06	8.62414e-06	6.66225e-05	-0.000312603	1.61058e-05	0.000107187	-0.000324405	-0.00076222	-3.36543e-06	-0.000172001	0.00040691	0.000135095	9.45173e-05	-0.000196142	-0.000254767	-1.3233e-05	-7.53249e-05	2.88936e-06	0.000392831	3.11012e-06	0.000140749	0.000373379	6.15975e-05	-0.000970045	-8.0111e-05	-2.44022e-06	0.000116285	0.000163636	-9.66775e-05	-0.000148942	0.000145092	3.55105e-05	4.63722e-06	1.27756e-05	-1.40623e-05	-0.000270099	1.04883e-05	0.000102546	0	0	0	0	0	0	0	0	-0.000201823	-0.000443704	0.00049392	0	0.0137741	-5.03882e-06	1.4189e-05	0	0	0.000244422	0	4.89738e-05	-0.00043371	0	1.00589e-05	0	0	0	0	-0.00194934	0	0.00100372	-6.70204e-05	0.00435622	0	0	0	0	0	0.000359516	-0.000197481	2.76831e-05	0	-0.000123862	7.01011e-06	0.0586143	0.000148949	0	-3.11934e-06
x30MCx2690	0.000648567	0.00522738	0.00104924	-0.00754848	0.0953166	0.0114668	-0.00200683	0.000907459	0.00227256	-0.00337999	0.00151808	-0.00194648	0.000219544	-0.000381796	-0.00108257	-0.000930909	-0.000880414	0.00275237	0.00724801	0.000416134	-0.107077	-0.00336258	0.000873948	-0.00158505	0.0156958	0.0177995	-0.000693881	0.00532963	-0.00688658	0.0273579	0.00048049	0.0418743	0.00193048	9.43991e-05	-0.00278556	-0.00270305	0.00574031	-0.0376044	0.00298691	-0.00455744	0.0076336	0.0039699	-0.000185706	0.0129996	0.00201361	-0.000971635	0.000192501	-0.000432815	-0.00531792	0.0109709	-0.000924604	0	-0.0459536	0.00194003	0.000541198	-0.000172373	0	0.00117278	0	-0.000757339	0	0.000247189	-0.000452675	-0.000422802	0.00150576	0	-0.00631443	0.00244719	0.000116088	4.47174e-06	0.000904566	-0.0010646	-8.88413e-05	-0.00275544	0.00447129	0.0100513	-0.00291902	-0.000437414	0.000566826	3.36741e-05	0.000307881	1.31615e-05	0	3.87529e-05	0	6.4703e-07	-7.18365e-05	0.000146475	8.75621e-06	0.00187139	0	0.0165983	0.00274268	-0.00073316	0	8.34918e-05	0	-0.000343541	-0.000535992	0.00555292	-0.00538683	5.24027e-05	-2.26405e-05	0.000467467	0.000495795	-1.44604e-05	0.00130213	-0.000139522	-1.08422e-05	0	-0.0111082	-0.00219025	-0.0107194	0.000579825	-0.00613088	-0.00333153	-0.000774204	-0.0023983	0	0.0028565	0	0	0	0	0	-0.000700053	0	-0.000757711	0	0	0	0	0	0	0	0	0	0	0	0	0	0	0	0	0	0	0	0	0	0	0	0	-0.0585766	0.00344467	0.000676996	-0.00975015	0	0	0	0	0	0.00395784	-0.00912961	-0.00339178	0	0	0.00316433	-0.012283	0.00473422	-0.00449837	0.00679318	0.00135575	-0.140865	-0.0273277	-0.0506286	-0.00603328	-0.000820362	-1.92905e-05	0	0.000926129	0	-4.11444e-05	0	-0.00449705	-0.00910195	-0.0037437	-0.000965343	0.0073079	-0.00228525	0.0106729	0.00104947	0.000355466	0	0.00129002	0.000502262	0.0247256	0	0.00403542	0.00032564	-0.0192824	-0.00111038	-0.00298954	-1.83249e-07	0.0156962	0	0	0	-6.75679e-06	0	0	-9.98658e-08	-0.00393878	0.000256158	0	-0.00480291	0	0.00080843	-0.00628729	0	0.00481037	0	-0.000504209	-0.00142811	-0.00605128	0.000551879	0.00131506	0	0	0.000523207	4.11981e-05	0	0	0	0	-0.00109241	0	8.83305e-06	7.75564e-05	0	-0.0018238	5.55807e-06	-0.00306162	0.000260556	-5.29103e-05	0.0168898	0.00749639	-7.46923e-05	-0.011651	2.69203e-05	-0.00202964	0.000646105	-0.0116166	-0.00456394	1.5271e-05	0	-0.000342523	-0.00108474	-9.90165e-05	0.000160222	-0.000692844	0.000225955	8.26881e-05	0.000443229	0.00450658	-7.76589e-05	0.00759302	0.000604947	4.49474e-06	0.000274411	0.000227193	0.00377074	0.000144291	-0.00105927	-0.000617283	-2.60807e-05	0.000438326	0.000409909	-0.00597801	0.00373985	2.01644e-05	0	0.000144442	-0.00158371	0.00183599	0.000499106	0.000379228	0.00578237	0.000773592	-0.00131945	0.000394485	-0.000763331	0.000285987	-0.00116113	0.00254037	0.00207877	0.00170248	-0.000203681	-0.0116387	0.000829094	9.70626e-05	-0.00721566	0.00113266	0.000536756	5.72048e-05	0.00104917	0.000104574	9.53552e-05	-0.000371653	-0.00167431	0.000317334	0.000674003	-3.43181e-05	0.000534875	-0.00044585	0.00215724	0.00018857	0.000434194	-0.00129418	4.34047e-05	-2.87917e-05	-0.000660742	-6.97545e-05	0.000110074	0.00130005	0.00136721	0.000871247	1.52252e-05	0.000297478	-0.000642594	0.000320497	0.000151262	0.00057756	-0.000663869	-0.00028419	0.000135081	-0.000604578	0.000243106	-0.00689596	0.00414584	0.00278455	-0.00422903	0.000467987	0.00164095	0.00615603	0.00248503	-0.000325003	0	0	-0.000216005	-3.37907e-05	1.53153e-05	0.000167348	-8.56156e-06	0.0142348	2.01146e-05	4.36476e-05	8.15739e-06	9.88268e-05	0.000611341	0	0	0.000182158	0	-4.15633e-05	-0.000930008	0.00074093	-0.000205518	0.0058502	0.00102243	-0.000110608	0.00272181	-0.00136818	0.00308523	0.000625979	0.000287223	0	-0.000131129	-1.34217e-05	8.36104e-05	0.000311589	-0.000603051	8.99548e-05	0.000649532	8.12715e-05	1.57752e-05	3.88979e-05	0.000221189	-0.000446783	4.09975e-05	-0.00196268	-0.000510183	-0.000130322	1.48185e-05	3.81334e-05	-0.000279478	0.0240977	0.00150899	0.000284766	0	0	0.0165095	-0.00347527	0.000120639	1.07763e-05	-0.000138784	-3.2168e-05	0.00106693	-0.00130592	-9.78364e-06	-3.25467e-05	0	-6.48081e-05	0	-1.62613e-05	-0.00190229	-0.000379061	3.04913e-05	-2.87056e-05	-4.4336e-06	-0.000224586	0.000296124	-1.23843e-05	-0.00111071	-6.70531e-05	0.00311121	0.000427693	-9.8892e-05	-4.56178e-05	0.000270813	-5.99933e-05	-2.2256e-05	0.000547388	-5.97673e-05	-0.000156873	0.00802724	0.000201739	-0.000262819	0.012505	0.000953277	0.000989852	0.00438996	0.000231796	0.00138659	8.26816e-05	-0.000217338	0.00312367	7.05495e-06	-0.00118851	4.71327e-05	4.8483e-05	-0.00021933	9.08641e-05	-0.00041644	0	5.95739e-05	0	0.00013236	-0.00021676	-9.42134e-05	0.00147603	-0.000190895	1.8469e-05	0	9.39975e-05	0.00947906	0.00105031	0.000548795	1.08801e-05	0.00677097	-0.0100447	-0.00156745	-0.000473941	-0.00055298	0.0051886	0.00033206	-0.000295509	-6.81513e-05	-0.00449827	-0.00112129	0.00078512	-3.4266e-05	-0.00110245	0.00165776	0.000615353	0.0177286	-0.00220759	0.00225408	-0.0734756	-0.00372835	0.0967396	0.000161184	0.00367212	0.00122626	-4.72071e-05	-0.0283928	-0.00485258	-0.000875277	-0.000854222	-6.78788e-05	-0.00325502	-0.00302942	-0.00167015	-0.000793071	-0.00195653	0.000311804	-0.00447373	-0.000444313	-0.000816346	0.0015538	-0.00355378	2.38177e-05	0.0054866	0.000545835	0.000753835	-0.0413112	-0.00685221	-0.000210661	-0.00233227	-0.000996451	-0.00388934	-0.00203769	-0.00051812	0.0115145	0.00740783	0.00028913	0.00248299	0.000345581	0.000750869	0.00690774	-0.000161225	0.000387707	0.00582327	0.00561402	9.27669e-07	0.0093097	-0.0034878	-0.000643787	-0.000758208	-0.0202063	0.00111961	1.6287e-05	0.00117099	1.8312e-07	-0.00244962	-1.5733e-05	-0.000157182	0.000416444	0.00175888	-0.000821273	0.000393857	-0.00186147	0.00215174	0.0140971	-0.00826558	-0.000261227	-0.00591702	0.000106013	0.000921908	0.00076848	0.000930213	-0.0143076	0.002865	0.00504377	0.000186639	0.00323152	-0.00686233	0.00221818	-0.00216517	-6.01581e-05	-0.00379473	0.00339834	-0.00933833	-0.000705092	1.22665e-05	-0.000829251	-0.000310709	-0.000883368	-0.035377	-0.00422348	-0.000422499	-8.83157e-05	3.19241e-05	0.000391397	-0.000364805	0.000126077	-0.000161036	2.46582e-05	-0.000287839	-0.000714411	2.39834e-06	0.000326553	-1.66116e-06	0.000205328	2.58971e-05	-0.000174283	6.10335e-05	3.36096e-05	-1.31414e-05	9.43438e-06	0.000132175	2.78866e-05	9.72979e-05	8.78883e-06	-4.09709e-05	5.76438e-05	-9.50779e-05	0.000209765	-2.10374e-06	0.000193817	0.000116447	0.00181291	-0.000118204	-4.89872e-07	-0.000196516	0.00016242	-0.000145469	9.0488e-05	8.7547e-05	-0.000176868	-0.000432571	2.89107e-05	1.96732e-05	0.0010785	-7.94264e-05	5.70417e-05	0.00017076	1.76008e-06	-2.64308e-05	-8.24878e-05	0.000334668	0.000102337	-2.01504e-05	-0.00022239	-0.000548895	2.23052e-05	-0.000298733	-2.75741e-06	-2.08161e-05	-0.000935615	-0.00027764	-0.000227061	1.08587e-05	2.52987e-06	-7.58304e-05	3.04347e-05	-0.00034894	0.000185833	0.000240671	-2.59317e-05	-4.70473e-08	-0.000111859	7.47918e-05	3.87311e-05	-9.4998e-05	3.75351e-05	1.23209e-05	-1.38755e-05	-8.96406e-05	0.000532215	-0.000126232	1.89893e-05	0.000123983	1.75017e-05	-6.91136e-05	0.000260194	1.3852e-06	-3.20655e-06	-2.04188e-05	-3.42566e-05	0.000485786	0.0001257	-4.60531e-05	1.89246e-05	-3.50634e-05	-3.96912e-05	-4.55146e-05	-0.000358757	-8.91531e-06	0.00107261	1.96708e-05	1.3865e-05	7.04361e-05	-2.05936e-05	2.47157e-05	-0.000126133	3.96661e-05	1.87878e-06	-1.98531e-05	8.9811e-05	0.000135299	-1.55199e-05	-3.84601e-07	0.000111531	4.47203e-06	8.54608e-06	-0.000811356	5.37208e-05	-6.58488e-05	-6.78002e-05	-2.92546e-05	0.00214656	0.000211248	-5.69455e-05	0.000274584	5.87042e-05	5.9357e-05	0.00144115	-0.000386193	-3.85008e-06	-3.12216e-05	-3.61338e-05	-8.88827e-05	-1.72007e-05	-0.000114064	-5.91309e-07	-0.000189583	-1.15731e-05	2.98753e-05	5.81722e-05	4.93888e-05	-0.000116843	-9.66413e-06	9.89262e-05	-0.000148699	7.26968e-06	2.37624e-06	-4.53717e-05	0.000241427	6.13141e-05	-0.000101385	7.26007e-08	-0.000111269	8.32099e-06	3.19463e-05	8.88523e-06	0.000141648	2.17771e-05	2.15855e-05	-0.000376315	1.63794e-05	0.000391107	-1.75199e-05	8.54972e-05	7.3445e-05	0.000215624	-0.00106882	-0.000206832	0.000241994	1.94111e-05	0.000554093	-6.97404e-06	-3.47184e-05	0.00117516	4.80303e-05	2.71474e-05	1.66775e-06	-1.04201e-05	5.76386e-05	2.97963e-05	2.22461e-06	-5.4788e-05	-3.97864e-05	-1.20674e-05	0.00014476	0.000242623	-1.97415e-05	2.71933e-07	-8.75874e-05	3.81726e-06	-1.15032e-05	-6.91131e-05	3.72654e-06	-1.92398e-06	0.00017408	-7.37148e-05	5.81572e-05	0.000150234	-1.32582e-05	1.73663e-07	-2.03945e-05	4.08266e-05	-3.46493e-06	3.29208e-05	-2.58081e-05	-3.73663e-05	0.00018577	0.000281217	1.88224e-05	-7.19192e-05	-0.00013505	-0.000954917	-0.000608274	0.0013739	4.36832e-05	-8.28906e-05	-6.36756e-05	5.84093e-07	2.68988e-06	-0.000499684	4.01484e-05	6.08714e-05	-1.06837e-05	0.000263305	1.57912e-05	-0.0011736	0.00043709	-3.73786e-05	-7.89597e-06	0.000303797	-1.44837e-05	0.000969269	9.92874e-06	9.04121e-05	-3.69564e-06	4.19351e-05	-3.4521e-06	-0.0012117	3.57194e-06	0.000302237	-4.94052e-06	-3.03426e-05	1.77378e-06	-3.53163e-05	0.000161429	1.35949e-05	2.48121e-05	4.85822e-05	0.000278081	5.96719e-05	2.20541e-05	3.12708e-05	5.92262e-05	5.71274e-06	-1.15652e-05	2.80307e-05	1.57993e-05	-0.00291405	9.47522e-05	-6.01199e-05	4.68611e-05	2.18054e-05	2.03753e-06	1.67235e-05	-0.000699571	-6.3649e-06	4.50473e-05	3.82918e-05	-1.77604e-05	6.06886e-06	0.000260228	0.000291519	-0.000101354	0.000341152	-1.82599e-05	1.39458e-05	2.37083e-05	4.67732e-06	1.74259e-05	-0.000288315	2.95189e-05	-1.46389e-05	0.000307451	0.0001241	-0.000444544	6.46578e-06	-0.000437741	2.7203e-05	-0.000371063	6.75829e-05	0.000265255	-1.36495e-05	2.37341e-05	-2.70504e-06	0.000110022	3.10032e-06	5.33499e-05	-4.34154e-05	-0.000101618	-0.00012157	5.54615e-05	-0.000194578	-0.000292085	1.14674e-05	0.000238565	8.74514e-06	-1.74551e-05	0.000141102	0.000204635	-5.88034e-05	-0.000197728	-6.18925e-05	2.5829e-05	0.00011517	-5.53973e-06	2.18646e-05	-3.35507e-05	-0.000110339	0.000116782	-6.68108e-05	4.178e-05	-0.000197877	-3.82335e-05	-1.24252e-05	7.75831e-05	4.49823e-05	0.000260383	-2.77371e-05	-1.37439e-06	-7.06469e-05	-3.63898e-05	-2.19048e-05	-4.70925e-05	4.47936e-05	-1.4677e-05	-0.000407965	-0.000569477	0.000109292	-5.08871e-05	0.000226584	0.000114655	8.66417e-06	-7.65726e-06	2.63603e-05	4.77944e-05	0.000188742	-7.90663e-06	-4.81666e-05	-8.97097e-05	-0.000184381	0.000186829	4.37098e-05	1.25625e-05	-9.49271e-05	-2.67016e-05	0.000100763	-3.19951e-06	0.000230302	-3.99312e-05	-5.52279e-05	-0.000139571	-7.68266e-05	-0.000125389	-0.000163773	0.000278579	-0.000186043	1.38779e-05	9.82319e-06	0.000312412	-4.6824e-05	-0.000234275	-0.000167607	-9.27308e-06	-0.000108186	-3.57083e-05	-1.01481e-06	-7.48603e-05	4.43861e-06	1.2092e-05	7.34587e-06	9.09471e-05	1.88954e-05	-9.99999e-05	-4.34705e-05	0.000106509	-3.11595e-05	-1.35489e-05	8.74077e-05	-2.51216e-07	-0.000197707	8.61337e-06	2.81566e-05	-9.49916e-06	8.31015e-05	2.68357e-05	-0.000155232	9.70123e-05	-6.00056e-06	-0.000426542	-5.1502e-05	0.000489404	1.46592e-05	7.67914e-05	1.75096e-05	-7.2836e-05	5.01908e-05	-0.000419797	-9.31414e-05	-1.33919e-05	-0.000108978	3.52602e-06	7.88228e-05	-1.93094e-05	3.25109e-05	-4.71945e-06	-0.00027498	3.17583e-05	-8.31646e-06	-5.91619e-05	0.000206816	-8.19808e-05	2.45928e-05	-2.87513e-05	1.17632e-05	0.000127587	4.51273e-05	-1.19408e-05	-8.78818e-05	-1.04337e-05	-1.47265e-06	-9.19678e-05	-0.000564694	-7.96391e-06	-0.00167835	-1.72487e-05	4.75761e-05	-1.37406e-05	3.17152e-05	3.87048e-06	3.10543e-05	-0.000135728	-6.02458e-05	-5.8025e-05	1.34185e-05	-3.24227e-06	0.000177109	-5.66313e-07	9.11828e-05	2.04278e-05	-1.85227e-06	-3.23588e-07	0.000120853	9.86892e-05	3.1742e-05	-9.98967e-06	-6.61691e-05	3.40162e-05	-0.000168583	6.87408e-05	1.92242e-06	0.000263852	-0.00048419	-0.000449628	0.000105055	3.40688e-05	-0.000183662	1.56873e-05	1.22124e-05	-0.000255674	-1.77743e-05	6.06891e-06	-2.0159e-06	-3.45165e-05	-6.92191e-06	1.1885e-05	1.366e-05	-0.00011002	-0.000512556	-5.54143e-07	-4.80091e-06	-0.000309034	8.87163e-06	-3.77384e-05	4.58657e-05	-5.78188e-05	-0.000120854	-1.31863e-05	0.000231844	-0.000376865	2.08993e-05	-5.76439e-06	-1.55438e-05	-0.000212993	1.27632e-05	-0.000158479	-0.000175175	4.7605e-05	-5.44375e-05	2.5981e-05	0.000269843	-0.000212396	0.00498262	-1.61973e-05	2.71935e-05	-1.05681e-07	-1.01155e-05	-2.95617e-06	0.000109802	-8.22512e-06	0.000159767	-1.26325e-05	8.55377e-05	-1.49832e-05	-4.50283e-05	0.00025612	2.57541e-05	-5.08327e-05	-1.18727e-05	-5.51923e-05	0.000340161	-9.61083e-05	2.53245e-05	1.17875e-05	-1.33944e-06	5.42447e-06	-3.69186e-05	1.33608e-05	-0.000487232	6.16993e-05	0.00264502	3.70104e-05	0.000923628	2.3911e-05	0.000336206	-1.48441e-05	5.55489e-05	-3.53423e-05	0.000296579	4.61303e-05	-6.74117e-05	0.000537051	0.000448217	-0.000209083	0.000885334	-6.77482e-05	0.000107262	0.000136829	-6.53785e-05	-0.000329766	-0.000128609	-3.08738e-05	5.36679e-05	6.48513e-05	-5.19003e-05	3.29039e-06	1.17391e-07	-8.87277e-05	1.79982e-05	8.77575e-06	1.54675e-05	-5.2327e-06	0.000133734	0.000140207	-1.8069e-05	-9.98132e-06	-3.99174e-05	-8.34903e-05	0.00028161	1.41236e-05	7.23879e-05	0.000189413	0.00048249	2.76789e-05	-2.87665e-05	-5.36008e-05	-0.000170957	-1.80878e-05	-4.97375e-05	3.10481e-05	1.55612e-05	8.8815e-05	-7.35748e-06	0.000409653	-9.2567e-05	3.85254e-05	-9.62453e-05	-7.03631e-05	4.42626e-05	8.42209e-05	-4.86403e-05	0.00936686	-0.000166142	4.1739e-05	0.000927163	9.84261e-06	6.19616e-05	-1.63394e-05	1.74858e-05	-1.87832e-05	1.69042e-05	-9.64409e-05	-1.98679e-06	-3.64885e-05	2.341e-05	-2.75158e-05	1.5818e-06	-1.26632e-06	3.88764e-05	2.0311e-05	7.25671e-05	1.84191e-05	4.89946e-05	-6.22563e-06	8.68947e-05	6.76984e-05	-4.64628e-06	1.42971e-05	-4.75775e-07	8.56187e-05	4.72465e-07	-0.00012181	9.16332e-05	0.00025265	7.57452e-05	0	-1.55493e-05	3.21495e-06	-7.08557e-05	0.000280558	9.76818e-06	-0.000264761	2.57142e-05	-0.000805022	0.000271641	5.86121e-06	-7.13605e-05	0.0012372	-0.000144844	0.000829216	-0.00169112	0.000293467	-6.50436e-06	0.000169372	-2.31026e-05	9.54204e-06	1.56605e-05	-4.57268e-05	5.07125e-06	4.12806e-05	0.000125365	1.18407e-05	2.62019e-06	-1.22175e-05	-0.000165984	4.67264e-06	-0.000580945	1.61614e-05	4.74796e-05	-1.49112e-06	-7.10316e-05	-6.4395e-06	2.95726e-05	4.00566e-05	0.000114255	-0.00013137	-3.37228e-05	0.000150843	5.66354e-05	-8.60867e-05	1.80862e-05	-5.68256e-05	-7.85122e-05	-0.000377186	-5.09745e-06	-0.000235476	1.25992e-05	0.000113747	0.000452045	0.000190842	-0.000155802	-2.66518e-05	3.0625e-05	-5.83858e-06	0.000200269	0.000103868	-5.89053e-05	-4.71097e-05	0.000204353	1.52837e-05	-0.000128721	-6.40712e-05	0.000209977	-0.000370262	2.04701e-05	0	0	0	0	0	0	0	0	0.000145065	-0.000289285	-0.000304733	0	0.0145545	-1.12399e-05	8.37077e-05	0	0	7.64408e-05	-4.59134e-05	3.80126e-05	-0.000281958	0	-7.42495e-05	0	0	0	0	0.00213804	0	-0.000492699	-8.97923e-05	0.00342911	0	0	0	0	0	0.00041932	-0.000359195	5.88522e-06	0	-0.000229364	0	-0.00726622	0.000221457	0	0
x30MCx1188	-0.000720309	-0.00427352	0.00940569	0.000951052	0.00273588	-0.00242759	0.0101939	-0.0025491	0.003049	-0.00353017	0.000958652	-2.61219e-05	-0.000256067	-0.000963027	-0.00191304	-0.000207111	-0.00208126	0.00388702	-0.0011927	-0.000385085	0.0302431	-0.0033855	-2.65287e-06	-0.00214056	-0.0933651	0.0240671	-0.00155596	-0.0109668	-0.0103673	-0.0517522	0.00407052	0.0511116	-2.60557e-05	0.00063269	0.0030571	0.00146973	-0.00908184	-0.021375	0.00233509	0.00458168	0.00649284	0.00259573	-0.000118869	0.0119832	0.00296308	-0.0011574	0.000130116	0.00104463	-0.00114335	-0.00872695	-0.0166915	0	0.00472317	0.00198392	-0.000934304	-0.000355715	0	-0.00361263	0	2.63945e-05	0	0.000889004	6.16625e-05	0.000480608	-0.000245647	0	0.00250117	0.00247705	8.28948e-05	4.61456e-06	0.00157962	0.00383764	0.000382349	-0.00158178	0.00114593	-0.00378615	0.00146009	-0.00138134	0.00125353	4.7162e-05	0.000769559	2.22573e-05	0	-0.000121861	0	0	0.000224486	2.26979e-05	1.74265e-06	0.00153278	0	-0.00155346	0.00419227	0.00369747	0	4.73117e-05	0	-0.000316726	-0.00107315	0.0108698	0.0883772	6.07461e-05	-3.95734e-05	-6.58467e-05	0.000802155	0.000492934	0.00314771	0.000550706	3.77666e-05	0	0.0139107	0.00287065	-0.00195734	-0.0108152	-0.00659249	-0.00236714	-0.000507817	0.000840806	0	0.00337752	0	0	0	0	0	0.00190705	0	0.000145527	0	0	0	0	0	0	0	0	0	0	0	0	0	0	0	0	0	0	0	0	0	0	0	0	0.0257344	-0.0129199	-0.00236832	0.0518626	0	0	0	0	0	0.00573133	-0.00609217	0.000939284	0	0	-0.00606268	-0.00796921	0.00681955	0.000497264	-0.00171281	-0.000451273	0.00982673	0.00204736	0.00778062	0.000362402	0.0029019	7.85258e-07	0	-0.00669389	0	-9.91001e-05	0	-0.00339254	-0.00716269	-0.00837385	-0.000834219	0.00282181	0.006989	-0.0142858	-0.00897462	0.00216496	0	0.00119926	-0.0112751	0.0117998	0	0.00188532	0.000597895	0.117485	-0.00433928	-0.00130881	0	0.0133556	0	0	0	-2.82628e-05	0	0	-9.98658e-08	-0.00285441	0.00549329	0	-0.0177498	0	0.000608217	-0.00407927	0	0.00172005	0	-0.000423373	-0.000377811	0.00769212	0.000117716	0.00132565	0	0	-0.00477485	-0.000478647	0	0	0	0	-0.00480906	0	1.84506e-05	0.000122234	0	0.000129408	9.14627e-06	0.000750785	-0.000656967	-3.60013e-05	0.0190041	0.006837	-0.000847911	0.00337671	8.7519e-05	0.000419771	0.000513349	-0.00734724	-0.00453253	8.98728e-06	0	-0.000257853	0.000211328	-9.73744e-05	-2.70072e-05	6.95031e-05	-0.000427205	4.99388e-05	0.00036258	0.00446022	4.54381e-05	0.00635026	0.000181909	-5.80255e-05	-0.00171983	-0.000234893	0.00286854	0.000477337	0.00214477	-0.000379049	-0.000105927	0.000418454	0.000297134	0.000767116	0.00264564	0.000139157	0	0.000282389	0.00162951	-0.00334149	-0.000605405	0.000671611	0.00647772	-0.000628895	0.000943511	-0.000537893	-0.00112911	-0.000270863	0.00136494	0.00356127	0.00316749	0.00316729	-1.37385e-05	0.00662683	-0.00107057	4.13782e-05	-0.00743423	0.000921429	-0.000352122	-3.17321e-05	0.00101614	-8.53523e-05	2.92126e-05	-0.000283324	0.00101787	0.000283919	8.79545e-05	-0.000200681	0.000351568	-0.000317409	0.00282266	0.000356851	0.000990368	-0.00107789	2.7553e-05	3.05855e-05	9.95917e-05	3.10173e-05	7.06812e-05	0.00109552	0.00288546	0.000709809	0.000628726	-0.000442837	-0.00109352	4.6864e-05	0.000133524	0.000506504	0.00069235	-0.000191706	3.94263e-05	0.00757444	0.000502437	0.014063	0.00273342	0.00454276	0.000880664	0.000193443	0.00213534	0.0232404	0.00191251	0.000222653	0	0	-2.79008e-05	0	3.12614e-05	0.00046154	6.05853e-05	0.0152208	4.97737e-05	9.23722e-06	-7.46161e-05	0.000187525	0.000510269	4.31004e-05	-1.53215e-05	0.000362179	0	3.35459e-05	0.000712109	0.000875887	-3.49142e-05	0.00599702	0.000726268	4.35741e-05	0.0022502	-0.00097878	0.00291875	0.0010436	0.000741082	0	1.04041e-05	-1.34217e-05	0.000172307	0.000166386	-8.35022e-06	7.62103e-05	0.00109704	8.80461e-05	-1.45768e-06	0	0.00058727	0.000121922	-1.31188e-05	0.00060566	-7.2502e-05	0.000142992	0	-6.69632e-05	-0.000219478	0.01645	0.00135338	0.000409653	0	0	0.016629	-0.000920409	-7.52395e-05	5.96533e-05	0.000133421	0.000198785	0.00135952	0.000111337	6.97921e-06	-2.33297e-05	0	-5.47504e-05	0	0	0.00122765	-0.000523903	0.000189686	-9.83613e-05	0.000126479	-0.000126378	3.67396e-05	0	-0.000497073	-0.000108404	0.00305548	0.000318893	-2.80293e-05	0	0.000471503	-6.23675e-05	-5.88139e-05	-0.000604712	0	-0.000121769	0.00790713	6.23359e-05	-0.000228709	-0.0180904	-6.16487e-05	0.00108462	0.00482302	0.000370452	0.00174273	8.26816e-05	0.000393078	0.00107512	0.000294996	0.00421701	0.000370835	2.29056e-05	0	-0.000150484	-6.65905e-05	0	-3.48751e-05	0	8.27069e-05	-0.000121088	3.54945e-05	0.00120196	-0.000120908	0.000223723	0	0.000114731	0.00785399	0.000844457	0.000487098	0.00110829	0.00144855	-0.00788252	-6.21721e-05	0.00137565	0.000286893	0.00366891	0.000238629	9.40295e-05	0.000100094	0.00110796	-0.0017683	0.00283366	0.000308552	-0.000772743	0.000535992	-4.74895e-05	0.0236698	0.00261864	-0.000105348	0.0427552	-0.00406654	-0.181352	0.000716935	-0.00212364	0.00121891	9.63999e-05	0.0141716	0.00979864	0.000559095	0.000559114	-0.000127264	-0.00320481	2.50706e-05	-4.52052e-06	-0.000843423	-0.00101406	0.000499658	0.00517004	-0.00201263	0.00085152	0.00113868	-0.00370631	0.000128261	0.00369815	0.000147944	0.000633856	0.010856	0.000647002	-0.000327691	0.00196752	-0.000931871	0.00561745	0.000404316	0.000485066	0.0327735	-0.00241122	-0.000176038	0.00101187	-0.000936342	0.000776637	0.0160169	0.00241074	0.00144058	-0.00109785	0.00296045	5.14175e-05	0.0303921	0.000521899	-1.14105e-05	-0.000729062	-0.0161308	0.000546117	0.0022707	-0.00423196	0.00178033	-0.00068614	0.000523648	0.000386941	0.000615239	0.00127308	0.00571201	0.000631386	0.00103351	0.0102	-0.055774	-0.00251053	0.000621792	-0.00384563	-0.000429026	0.000820642	-4.96291e-05	0.000385743	-0.0113382	-0.00187857	0.00202933	-0.00091804	0.00515578	0.00376717	0.0022212	0.00386975	0.000369142	0.00947641	0.000852831	0.0027262	-0.000598441	-6.55963e-05	-0.000422431	0.000420166	0.0012689	-0.0324712	-0.00460511	-0.000871714	-1.55047e-05	5.35953e-06	0.000313811	-0.00033781	1.11011e-05	5.18422e-05	-4.23527e-05	0.000143441	0.00224608	-5.13922e-07	-0.000556646	-6.32763e-06	-0.000221131	2.05281e-05	-0.000385276	1.86019e-05	-8.86641e-06	-6.72312e-06	1.34319e-05	0.000324031	-0.00019341	5.21015e-05	1.59775e-05	1.22561e-05	-1.2389e-06	1.20614e-05	-2.98389e-05	-1.2854e-05	4.0074e-05	5.54084e-05	0.00109861	-8.75959e-05	-6.6336e-06	-8.96917e-05	6.70366e-05	-5.09262e-05	-8.53981e-05	-6.95124e-05	-7.93501e-06	-0.000849137	-0.00017375	-5.49296e-05	0.000427424	-2.28825e-05	-2.5642e-05	-9.98002e-05	-5.60742e-05	3.94692e-05	1.49466e-05	-5.90006e-05	0.000154286	-2.15108e-05	0.000131968	9.36942e-05	8.00246e-06	-2.07241e-05	5.1845e-05	8.32036e-05	-1.02562e-05	0.000142451	-6.80068e-05	0.00027751	-3.23944e-05	-3.78391e-05	-7.16301e-05	-0.000144364	0.000186245	0.000321343	-0.000126589	2.67831e-06	1.90064e-05	2.94136e-05	-3.47695e-07	-2.84071e-05	5.53666e-05	7.08839e-05	6.08517e-06	-0.000172037	0.000221883	0.000121527	5.33516e-05	-7.70686e-05	3.64247e-06	-5.27746e-05	-3.70016e-05	1.32173e-06	-6.21286e-05	3.65951e-05	9.61226e-06	0.000167238	2.9245e-05	8.89261e-06	-0.000430124	-3.69118e-05	0.000135657	-0.00012857	-1.77845e-05	-0.000112938	4.76859e-05	0.000172599	-4.52196e-05	4.20163e-05	-5.86971e-05	-7.04055e-06	8.5426e-05	8.35098e-05	1.06734e-05	-2.05091e-06	-2.28266e-05	-2.85133e-05	-8.015e-05	0	-4.77346e-05	-2.66346e-05	-5.68104e-06	0.000871445	9.24375e-05	3.49526e-05	-6.16915e-05	-2.29653e-06	0.00322925	-6.51188e-05	7.22153e-05	0.000236499	-0.000225911	7.62474e-05	-0.000290565	0.000142749	7.79272e-05	2.55904e-05	0.000222516	-7.14507e-05	1.61551e-05	2.20945e-05	7.45362e-05	-1.37077e-05	-3.23818e-05	1.97033e-05	4.10688e-05	1.48584e-05	-0.000140139	7.52581e-06	5.13331e-06	-0.000289268	4.40388e-05	3.5221e-06	6.44042e-05	0.00011458	-2.4766e-05	2.79106e-05	5.06674e-06	6.34994e-06	-3.75575e-05	-1.83929e-07	-1.37593e-05	3.16159e-05	-0.000167155	5.50013e-06	0.000537074	4.42337e-05	5.85454e-05	0.000211912	0.000148454	0.000244204	7.28881e-05	0.000383595	6.97777e-05	0.00021482	4.93845e-06	0.000313623	3.28066e-05	0.000186108	0.000166283	2.87806e-05	-1.51838e-05	8.90859e-06	-5.3101e-05	4.95017e-05	5.17643e-05	1.28629e-05	-5.86995e-05	1.19145e-05	-6.07338e-05	3.52006e-05	0.000114984	-9.85137e-05	1.17788e-05	2.6322e-05	2.00927e-05	-8.23561e-07	-0.000317194	4.69681e-05	-4.00395e-06	0.000180716	4.22874e-05	8.84272e-05	-3.74131e-05	-3.25459e-05	3.69878e-06	2.19965e-05	5.36273e-05	3.08656e-05	1.28733e-05	-6.93026e-06	5.59278e-06	-0.000109502	-0.000138202	-1.89468e-05	-2.49255e-05	3.84522e-05	0.000199996	1.27503e-05	-0.000418093	5.89687e-05	-0.000137927	-7.4268e-06	-1.38452e-06	3.33462e-06	8.835e-05	-7.27951e-06	6.40164e-05	-7.69302e-06	0.000394249	5.62284e-05	0.000461109	-1.43162e-05	2.94735e-05	-1.28061e-05	-0.00032846	3.41338e-05	0.000827054	-1.64425e-05	-3.58668e-05	-7.49972e-06	-0.000215991	-4.72519e-06	-0.000444144	-2.66075e-06	3.43622e-05	-2.87316e-06	-5.05855e-05	-4.12002e-06	-1.71282e-05	-7.2508e-05	-1.83494e-05	-2.82869e-05	4.45366e-05	-6.42506e-05	-1.63456e-05	4.98756e-07	-1.32247e-05	-1.04562e-05	-7.52972e-05	6.17785e-06	-3.29206e-05	0.000316984	0.0031437	0.000939106	-5.72267e-05	-1.89788e-06	8.55503e-06	2.5167e-05	-1.00966e-05	9.15352e-05	-4.19749e-06	-0.00136211	6.33678e-05	4.73433e-06	8.78403e-07	0.000730794	-0.000286465	-5.21772e-06	0.00035032	-7.35951e-06	-5.21103e-05	2.97099e-05	-0.000185733	2.04798e-05	6.11549e-05	5.13747e-05	2.04711e-05	3.24984e-05	0.000118415	-8.6561e-05	-1.83554e-05	-0.000476435	4.04296e-05	-0.000181016	0.000606568	-2.22965e-05	-1.59025e-05	4.60087e-05	0.000163265	-9.25596e-05	-6.82109e-06	1.31109e-05	2.63811e-05	0.000197266	-0.000363175	7.88691e-05	-2.20362e-05	0.000143722	-5.4721e-06	4.65251e-05	-2.69124e-05	2.33521e-05	0.000107023	-4.06268e-05	-0.000262028	-0.000150133	-3.16472e-05	-1.47093e-05	6.80075e-07	-1.20784e-05	7.62604e-06	0.000739492	2.57103e-05	2.32623e-05	1.04215e-05	-9.64219e-05	-2.91014e-05	-2.68945e-05	-0.000120737	5.85519e-05	7.11285e-05	0.000305403	-0.00018238	4.54484e-05	0.000129837	2.8828e-05	-3.7709e-05	-2.41385e-06	2.89934e-05	-4.2153e-05	0.000114276	6.32234e-06	-6.15981e-05	2.06374e-05	2.89396e-05	-2.29492e-05	-1.14142e-05	5.0732e-05	3.75703e-05	-1.14633e-05	0.000129433	-0.000143613	-6.0396e-05	-6.84746e-05	6.29009e-05	-1.61316e-05	-1.48852e-06	9.33484e-06	8.20953e-05	-2.76455e-05	6.12393e-05	-1.04397e-05	7.09557e-05	2.14257e-05	-2.50745e-05	-0.000128951	-8.77841e-05	0.00010164	0.000143307	6.76793e-05	-8.15611e-05	2.82784e-05	-0.000583332	7.06942e-05	0.000306497	-0.000133595	-5.51273e-06	1.15365e-05	-0.000141771	-0.000139889	3.20081e-05	3.28028e-06	9.90745e-06	-1.62111e-05	1.47788e-05	-0.000172087	-5.12825e-06	-3.13381e-05	5.23379e-05	-2.4104e-06	-1.59775e-05	3.35424e-06	9.85701e-05	5.78774e-05	0.00013318	-7.73478e-05	8.17617e-06	0.000297232	4.17085e-05	0.000165807	-5.67177e-05	-2.1202e-05	-7.82274e-06	1.35492e-05	3.36398e-05	0.000736187	-3.8836e-05	5.34174e-05	2.27024e-05	-7.64789e-05	5.0221e-05	0.000124673	-7.75188e-05	-4.32772e-06	-3.49786e-05	3.88732e-06	0.000743104	3.7498e-06	7.91214e-05	-0.000359053	4.19759e-05	6.70483e-05	9.2111e-06	1.5991e-05	-0.000227766	-4.80412e-05	3.22528e-06	1.9233e-05	5.90996e-06	4.35537e-05	7.93198e-06	2.63348e-05	-0.000112322	-4.16908e-05	1.79407e-05	4.36421e-05	-0.000423382	2.7144e-05	0.00173541	-7.18597e-07	8.06113e-05	8.17275e-06	4.1317e-05	3.13759e-05	5.07332e-05	1.6088e-05	-4.46578e-05	8.37289e-07	4.02536e-06	1.05598e-05	-7.37997e-06	3.09616e-06	-0.000177779	2.91526e-05	1.28288e-05	-4.51921e-06	-6.08025e-05	0.000129673	3.32178e-05	-4.24681e-06	1.07504e-05	4.26688e-05	-8.32556e-05	6.78023e-05	1.03819e-05	6.28351e-05	-8.77965e-05	8.60296e-05	0.000334673	-7.64284e-06	1.24631e-05	-2.0105e-05	1.69439e-05	-1.09992e-05	-3.79853e-05	1.69675e-05	3.12611e-05	-1.08455e-05	-8.11142e-05	1.24296e-05	1.83858e-06	-4.43039e-05	-0.000634132	-0.000143704	2.4488e-05	1.66421e-07	-4.79581e-05	1.91297e-05	-3.636e-05	1.54685e-05	-0.000206359	8.59937e-06	-0.000147854	0.000304365	4.6716e-05	3.84593e-05	9.29982e-06	0.000230492	1.65785e-05	-3.54215e-05	-0.000229431	0.000122882	-2.45918e-05	-0.000243347	6.95461e-05	-0.000200674	0.00570457	8.15391e-05	2.24706e-05	4.1586e-06	5.408e-05	-4.76798e-05	-0.00042856	1.60977e-07	4.60109e-05	5.55627e-07	3.11083e-05	-1.44342e-05	-3.21776e-05	0.000104518	3.8771e-05	-3.24335e-05	2.90138e-05	-0.000206895	8.17057e-05	1.73443e-05	1.08782e-05	8.53565e-06	2.36097e-06	-8.45186e-06	-8.3325e-05	5.28113e-05	0.000163968	3.47927e-05	-0.00201098	-4.85084e-05	0.000168784	-4.23613e-05	-6.52061e-05	8.52531e-06	4.17859e-05	-1.53313e-05	-1.05919e-05	0.000120167	-0.000162405	0.000414562	0.000572325	6.92587e-05	-0.000401479	9.86899e-06	6.53137e-05	0.000331626	-1.00971e-05	0.000104586	-7.81386e-06	5.66025e-06	8.52609e-05	5.50241e-06	-3.79259e-05	4.78325e-06	7.05881e-07	-8.48438e-05	8.47033e-06	4.14729e-05	6.49102e-05	1.43233e-07	-0.000160867	0.000122778	-8.55986e-06	0.000128863	4.27769e-05	-1.36089e-05	-2.83938e-05	5.63387e-05	4.6523e-05	-0.000103716	-0.000877652	5.39882e-05	-1.84838e-05	-3.05635e-05	-0.000262263	-1.05776e-05	2.25989e-05	-2.89887e-05	3.92087e-06	7.21128e-05	1.93132e-05	-0.000269552	-6.70629e-05	0.000330654	2.3438e-05	-1.14058e-05	4.84123e-05	3.09536e-05	4.74361e-05	6.44557e-06	8.08891e-05	1.55537e-05	0.00025911	2.69904e-05	9.61786e-05	-1.14221e-06	7.97953e-05	5.836e-06	2.38731e-05	-6.75953e-05	-5.33968e-06	7.88615e-06	2.29618e-05	-1.19805e-05	-1.90942e-05	-9.60722e-06	0.000107677	-1.75724e-05	5.11194e-05	-2.2413e-06	-0.000151835	-9.82867e-05	7.17743e-05	9.63158e-05	-1.01701e-05	6.66039e-06	-1.99464e-05	-2.92005e-05	6.19569e-05	1.93682e-05	-2.98684e-05	-2.18145e-06	0.000280845	-7.98876e-07	-0.000126195	-1.92131e-05	-0.000173898	-2.09236e-05	-7.02665e-05	1.58656e-05	0.000281324	0.00071152	0.000104207	-1.39392e-05	-1.52888e-05	0.00107866	-4.05209e-05	-0.0297868	3.79699e-05	3.75479e-06	8.51465e-06	0.000326938	-2.71299e-05	-4.00183e-05	-2.19421e-05	-1.45677e-05	-2.99149e-05	-6.47344e-06	5.68885e-05	8.94088e-06	1.24876e-05	2.20684e-05	1.80775e-05	-7.04334e-06	9.30767e-05	-1.70416e-07	-5.37291e-05	2.9841e-05	-0.000124237	-2.16667e-05	-4.70831e-05	1.7691e-05	9.75845e-05	0.000135109	3.08418e-05	0.000276669	5.83352e-06	5.69547e-05	1.75669e-05	2.85328e-05	7.16557e-05	4.38939e-05	2.61097e-05	3.65194e-05	1.64439e-05	-1.34449e-05	0.000289644	0.000132455	0.000165098	3.15618e-05	5.4753e-05	2.25723e-05	0.000303725	0.000176274	-0.000415372	-3.21709e-05	1.96438e-05	3.61188e-05	-4.18131e-05	-6.88787e-05	0.000307071	-0.000140934	-4.31873e-06	0	0	0	0	0	0	0	0	-0.000325202	0.000147998	-0.000407259	0	0.01137	0	5.55946e-05	0	0	0.000142192	0	-1.31658e-05	0.00164325	0	-3.85683e-05	0	0	0	0	0.00201377	0	0.00183581	-2.15542e-05	0.00317903	0	0	0	0	0	0.000407091	-0.000266051	-3.07279e-05	0	-0.000299764	1.0755e-05	-0.00845732	0.000116044	0	-3.11934e-06
x30MCx2197	0.00199229	-0.00450395	-0.000825837	-0.00080418	-0.0120601	-0.00310447	-0.00563259	0.00206949	0.000910527	-0.00321031	-0.00516823	-0.00194638	-0.00156149	0.000168496	-0.000954225	0.000615566	0.000411015	-0.00290328	0.00499633	2.1809e-05	0.0432196	-0.00246993	0.00152348	-0.000425228	0.0167484	0.0210859	0.00492826	0.00720863	0.00568843	-0.0489869	0.00437314	0.0361565	-0.00293125	-0.000250303	-0.00342953	-0.00360258	-0.0028552	-0.0325564	0.00331861	0.00198869	0.00674646	-0.00423985	-2.91011e-05	-0.00609222	NA	NA	NA	NA	NA	NA	NA	NA	NA	NA	NA	NA	NA	NA	NA	NA	NA	NA	NA	NA	NA	NA	NA	NA	NA	NA	NA	NA	NA	NA	NA	NA	NA	NA	NA	NA	NA	NA	NA	NA	NA	NA	NA	NA	NA	NA	NA	NA	NA	NA	NA	NA	NA	NA	NA	NA	-0.0527138	0.000121587	-2.10464e-05	0.000195828	0.000645152	-9.02461e-05	0.00199902	0.000320374	9.85616e-05	0	-0.00336532	-0.00079705	0.00822821	-0.00274614	-0.0138157	-0.00244453	-0.000629334	-0.000476161	0	0.00315287	0	0	0	0	0	0.000489832	0	0.000482985	0	0	0	0	0	0	0	0	0	0	0	0	0	0	0	0	0	0	0	0	0	0	0	0	0.00688337	0.00508386	0.000982142	-0.0239381	0	0	0	0	0	0.00729406	-0.00830167	0.000241359	0	0	-0.014498	-0.00654385	0.00357095	0.0005891	-0.0076355	-0.00195275	0.00271141	0.000560954	-0.0208672	0.000121944	-0.00673369	-5.96796e-06	0	-0.00635492	0	-0.000271938	0	-0.00855631	-0.0285417	-0.0119705	-0.000643915	0.00202556	-0.00110028	0.00142966	-0.0120495	-0.000409067	0	0.00135208	0.0237905	-0.0688029	0	0.00145389	0.000533114	0.126525	-0.00588181	-0.00245948	-1.29692e-07	0.0145075	0	0	0	-2.54388e-05	0	0	0	-0.00298926	0.00666297	0	-0.021311	0	0.000446988	-0.00534536	0	0.0136812	0	-0.00095081	0.000936109	-0.00350978	-3.02865e-05	0.0010346	0	0	0.00100178	1.44571e-05	0	0	0	0	-0.00417854	0	-2.93858e-05	0.000111128	0	3.21969e-05	9.10933e-06	-0.00284053	-0.000673698	-2.06884e-05	-0.0147655	0.00307452	-0.000428044	0.00287231	5.66164e-05	0.00215734	-0.000242468	0.00707293	0.00300885	4.15535e-05	0	-9.53509e-05	0.000114232	3.86277e-05	0.000100352	0.000259222	-0.000160264	-1.75963e-05	-9.02343e-05	0.0037071	0.00043077	0.00557638	-9.20092e-05	2.51961e-05	-0.00123418	-0.00020702	0.00275	0.000298093	0.0018248	0.000597257	8.256e-05	0.000108435	0.000620991	0.000480649	0.00431321	-0.000209374	2.37654e-05	-2.88598e-05	0.00119846	0.000988556	0.00046411	0.000345923	0.014386	0.000177441	0.000971565	0.000494256	-0.00140914	-0.000211004	-0.000268606	-0.000557776	0.00217427	0.00168912	0.000201115	0.00703885	0.000947447	-2.33271e-05	0.00381098	0.000713487	0.000726611	6.43631e-05	0.00140177	-3.21902e-05	8.67919e-05	-9.38578e-05	0.00125249	-0.000111946	-0.00115777	2.08574e-05	0.000370066	0.000194951	-0.00400101	-0.00033059	9.29315e-05	-0.00122415	6.49525e-06	-7.97773e-05	-5.89242e-05	-4.19439e-05	0.000106846	0.00159877	0.00210048	0.00107322	0.000168527	-0.000558514	-0.000584741	-0.000301797	-2.34336e-05	-0.00019585	-0.00018169	-0.000200858	8.29486e-05	0.0130453	-0.000581291	-0.00671596	0.00260093	0.00338944	0.000873184	0.000448955	0.00168429	0.0194417	0.00181986	-0.000184808	0	0	-4.24276e-05	-1.7227e-05	-5.46784e-05	-0.000448963	-2.02546e-05	-0.0310923	5.69165e-05	4.36476e-05	-1.36003e-05	5.49458e-05	0.000720585	2.28823e-05	0	0.000104058	0	1.25397e-05	0.000419915	-0.00733137	0.000235995	0.00571043	-0.0129381	0.00026376	0.00219889	-0.00109855	0.00224215	0.000692943	0.000210527	0	8.39193e-05	9.1511e-06	-7.40361e-05	0.000406409	-0.000190096	0.000310556	0.000612691	-4.02262e-05	3.73549e-05	8.80093e-05	0.000233945	3.12448e-05	0.000188884	-0.00416495	0.000211895	-0.000332182	0	0.000161256	-0.000382742	0.0212863	0.0015118	-0.000743155	-2.9072e-05	0	0.0158105	-0.00307896	0.000150863	6.12823e-06	7.81921e-05	-3.2168e-05	-0.00688955	-0.00148079	0	-2.33297e-05	0	-4.9576e-05	0	0	-0.00238242	-0.000406349	2.221e-05	8.47602e-05	9.65798e-06	-0.00015418	0.000209989	-6.72629e-05	-0.000654804	-0.000334903	0.00190677	-0.00116515	0	0	-0.000321611	-1.78615e-05	0	-0.000382006	0	-0.000489724	0.00773126	0.000401598	-0.000165616	0.00728155	0.000759056	0.00102681	0.00470016	0.000618064	0.00141832	3.46085e-05	1.68399e-05	0.000906101	0	0.00367814	0.000442385	0.000311449	2.6512e-05	-0.000510988	-6.15213e-05	0	-0.000287927	0	0.000218028	-5.2347e-05	-0.000166683	0.00147758	-0.000226317	0.000147307	-3.60976e-05	5.49381e-05	0.00986695	0.000700161	0.00043645	-0.0019965	0.00175268	-0.00864891	-0.000241573	0.000593975	-0.000495915	0.00445345	0.00016215	0.00049475	-5.57206e-05	0.000691485	7.07118e-05	0.00198022	2.5471e-05	-0.00072379	-0.00453832	-4.68343e-06	0.0175201	0.00212724	-0.00938898	0.0476992	-0.00341538	0.0817558	0.000984518	-0.00139628	0.00142687	0.00010136	0.012786	-0.00630626	0.000419218	-1.97424e-05	-0.000163766	6.44449e-05	9.9829e-05	0.000447789	-0.000648536	-0.00027048	0.000708185	-0.00167634	0.000433736	-0.000176234	-0.00162938	-0.00352879	0.000301344	-0.0238337	-5.86186e-05	0.00132419	0.0116654	0.000904875	0.000337335	0.00150012	-0.00734027	0.00114799	-0.000636857	0.000104886	0.0322728	0.0229982	-0.000123774	0.00349134	0.00103879	-0.000346685	0.0106721	0.00190961	0.000924335	0.0051002	0.00534088	4.05737e-05	0.0132254	0.00142906	0.000107069	-0.00148665	-0.0185677	0.00115463	-0.000934313	-0.000649721	-2.77365e-05	0.000949386	2.52806e-05	0.000160528	0.00113658	-0.00148585	0.000485846	0.00125615	0.00100212	0.00735451	-0.0133174	0.0189455	0.000268992	-0.00527513	0.000387812	0.00132472	-0.000288098	-0.000928084	0.00865841	-0.0196426	0.00685558	0.000543452	-0.0248262	0.00228345	0.00172512	0.00322069	-0.000894593	0.00351375	-0.00599815	0.000907149	-0.000822897	-0.000193196	-7.08664e-05	0.000223251	0.00178938	-0.0336793	-0.00170147	-0.0004647	0.000393042	-1.85808e-05	-0.000435497	-3.59929e-05	7.51034e-07	-0.000148204	5.84494e-05	0.000525366	-0.000659368	9.92375e-06	-0.00037016	-5.722e-05	2.60439e-05	1.45595e-05	-0.000176108	3.1044e-05	-7.28152e-06	-1.28073e-05	4.2926e-06	-0.000225094	8.64378e-06	5.05303e-05	-5.5159e-05	-5.26318e-06	-7.76188e-06	-0.000170926	-0.000101463	-1.30916e-05	9.00995e-05	4.78113e-05	-0.00132876	-0.000105457	9.4036e-06	-5.38797e-05	1.12379e-05	-2.49991e-05	0.000117395	0.00011548	-7.80531e-07	0.000743575	-0.000127439	-1.98066e-05	0.000268252	-0.000134276	6.68079e-05	0.000143923	-8.24015e-05	2.11938e-05	-2.99107e-05	-5.35204e-05	8.40191e-05	-0.000231475	-0.000239065	-0.00107647	0.00031618	0.000149011	6.7885e-05	1.17139e-05	0.000646679	-0.000146292	0.00130111	3.22709e-05	2.53445e-05	2.52815e-05	-3.9053e-07	-0.000604192	-0.000205458	0.000399051	4.06548e-05	5.94972e-07	-9.35055e-05	-5.82925e-06	-2.06334e-06	-0.000110434	-1.41137e-06	-5.1902e-05	-7.18947e-07	1.43408e-05	0.000450057	0.000120104	2.75247e-05	0.000342837	-2.84635e-05	6.08683e-05	1.02698e-05	-8.0324e-07	8.26104e-05	8.03972e-06	6.23738e-05	0.000183964	2.4061e-05	-7.26957e-05	4.36781e-05	-3.42859e-05	3.36904e-05	-7.69975e-05	7.21163e-05	-7.97566e-07	-0.000569225	-0.000106352	5.44025e-05	-1.58637e-05	-8.78746e-05	4.13936e-05	-0.000104018	7.73477e-05	-6.81773e-08	-4.82538e-05	-1.05303e-05	7.97186e-06	-1.24261e-05	0	6.36752e-05	-9.64479e-05	-7.49929e-06	0.000781246	9.12382e-05	-9.73786e-05	4.03801e-05	-5.07821e-05	-0.00189952	-1.88416e-05	2.69305e-05	-0.000177797	6.87163e-05	4.3451e-05	-0.000332802	0.000321319	-1.21205e-05	9.32914e-05	2.42724e-05	-2.5485e-05	2.12781e-06	5.39538e-05	-0.000604783	-0.000190479	-2.26932e-05	0.000130479	-5.42354e-05	-0.000523661	-2.90189e-05	-4.45936e-05	-3.50472e-06	0.00117324	6.57785e-05	-5.85001e-06	-3.19466e-05	8.55654e-05	-1.43802e-05	7.30208e-05	6.29045e-05	-0.000241096	5.86068e-05	3.8151e-06	-5.03918e-05	-0.00016087	-0.000151361	-2.09127e-05	-0.0006789	-3.41441e-06	-0.00132249	0.000296002	0.000358253	0.000346006	7.48475e-05	0.000348515	0.000132404	0.000142413	8.33389e-06	-4.07702e-05	-0.00027056	9.45449e-05	0.00199686	-2.30431e-05	-1.52567e-05	2.91854e-05	0.000485214	7.62263e-05	4.98791e-05	4.62953e-05	-3.86278e-05	-0.000175856	-4.9197e-05	1.46332e-05	-1.82995e-05	1.46818e-05	-3.34729e-06	6.82782e-05	-5.3374e-05	-2.57841e-05	1.09718e-06	-5.43505e-05	-0.000302049	0.00027137	1.65276e-05	4.20647e-05	0.000198831	-0.000128825	0.000102584	3.8726e-05	-6.5194e-05	4.09291e-06	-5.64341e-05	-2.24449e-06	-0.000207563	1.08678e-05	-0.000122352	-5.5428e-05	-5.72978e-05	2.70951e-05	0.000154412	-0.000213607	0.000660402	9.70877e-05	-0.000761498	4.5215e-06	-4.56808e-06	-2.46389e-07	0.000151759	-6.73656e-05	4.68755e-05	2.61037e-06	0.000285856	-0.000712235	-0.000603963	-4.76113e-05	1.71296e-05	4.38604e-05	-0.000254107	-9.74089e-06	0.000556796	-4.04387e-05	-2.62706e-05	7.28716e-06	0.000106223	-3.58024e-06	0.000285735	3.91691e-08	-0.000170895	-2.13272e-06	5.0771e-05	-2.45244e-05	-0.000155466	1.03972e-05	0.000106462	-2.97928e-05	6.09679e-05	-7.76723e-05	-1.57564e-05	-1.94389e-05	8.89921e-06	-4.69541e-05	-5.12274e-05	3.40003e-05	-9.1038e-05	-0.000114766	-0.00323095	-0.000264274	0.000234641	-4.01973e-05	1.4129e-05	6.12777e-05	-5.41376e-06	3.03638e-05	-8.20498e-06	1.41991e-05	-5.09095e-05	1.6454e-06	6.58726e-06	0.000336776	0.000105712	1.53133e-05	0.000524819	-1.55038e-05	-8.36121e-05	-1.46858e-05	0.000221956	2.13089e-05	-0.000141529	0.000102168	-8.41013e-05	-8.31308e-06	-2.45152e-06	0.000393537	-1.82832e-05	-0.000724846	5.53758e-05	3.18433e-05	0.00019171	-6.08709e-05	-3.57415e-06	-4.32029e-05	3.17877e-05	-5.74491e-05	-0.000111094	3.38751e-05	2.58901e-05	-0.000321738	-3.3414e-05	8.04183e-05	-0.000328062	0.000230524	-0.00011561	-5.1541e-05	-3.39412e-05	5.96541e-05	0.000181179	-0.00015579	2.24801e-05	3.71772e-05	1.60973e-05	-9.37587e-06	-0.000105604	3.42925e-05	-7.29267e-06	-8.52534e-05	-6.83911e-05	-2.03941e-05	8.32321e-05	-5.39454e-06	-0.000171515	-4.31746e-05	-9.56214e-07	-0.000106799	-2.85266e-05	0.000386857	-6.30982e-05	-0.000236774	2.55609e-05	-0.000174242	-7.05918e-05	0.000169917	0.00037683	-3.7809e-05	-0.000157383	9.87525e-05	0.000253406	2.78418e-05	-0.000459707	-5.00359e-05	0.000150651	-0.000125066	1.74742e-06	8.17038e-05	5.5042e-05	9.2753e-05	-1.70241e-05	1.01559e-06	-0.000121843	-3.37345e-06	-3.39183e-05	-6.45565e-06	-0.000205634	-4.106e-05	8.74059e-05	5.08734e-05	5.77197e-05	-3.90167e-05	-9.73051e-05	-0.000140936	3.9511e-05	-0.000220788	-0.000146197	-3.83428e-05	-6.55888e-05	-6.03572e-05	0.000487542	-3.02519e-05	-8.38958e-05	-0.000189581	-0.000292744	1.43775e-06	2.39603e-06	-4.50065e-05	5.35391e-06	-1.26471e-05	-1.51481e-05	-2.94358e-05	1.71861e-05	-9.01332e-05	-9.33686e-06	-9.65848e-06	-0.000189348	-1.61805e-05	-5.28636e-05	0.000182431	0.000246635	-1.37799e-05	1.21361e-05	-0.000104646	6.14027e-05	9.46959e-05	0.000122661	-1.42715e-05	-9.19961e-05	-2.33689e-05	3.17214e-05	2.0489e-06	-0.000205558	-0.000244254	3.4118e-05	0.00015127	-0.000179174	-1.1863e-05	-5.65324e-05	0.000121996	0.000148024	-1.93681e-05	-0.000263903	3.47553e-06	-4.78044e-05	1.42755e-07	-0.000600178	-2.34003e-05	0.000102865	-0.000102644	-7.51003e-05	1.7226e-05	-0.000495413	-5.42524e-05	-3.48614e-06	-3.67659e-06	-1.84839e-07	-8.01266e-05	9.46282e-05	1.10364e-05	-0.000229876	-2.59461e-05	5.20593e-06	3.01102e-05	-0.000190238	-3.37217e-05	-0.00109501	-1.63562e-05	-4.12204e-05	6.48886e-05	-0.000101636	-2.55857e-05	5.51483e-05	-0.00016144	2.42707e-05	7.55854e-05	-1.27268e-06	4.66548e-05	-4.28784e-05	1.0492e-07	-0.000112804	1.36202e-05	4.82281e-06	1.20649e-05	5.55918e-05	-2.37133e-05	5.55134e-05	1.71454e-05	-0.000224163	0.000102389	-0.000310044	5.18872e-06	1.24337e-05	7.64763e-05	-0.000250082	-0.000590573	2.08025e-05	-7.37869e-07	1.33894e-05	2.06611e-05	3.41874e-05	-0.000179065	2.46588e-06	-1.04471e-05	-5.10054e-06	-1.59336e-05	1.36667e-05	1.5003e-05	5.34168e-05	-2.61944e-06	-2.7222e-05	1.7718e-05	6.28325e-07	6.77637e-05	-9.33437e-06	-3.78723e-06	-3.03645e-05	-1.07171e-06	-0.000220875	9.50805e-06	-9.59053e-05	-4.03866e-05	-0.000103333	8.49238e-06	1.01923e-05	-0.000214786	-1.83181e-06	-8.82961e-05	-7.46297e-05	5.57244e-05	-8.20088e-05	1.64801e-05	-7.239e-05	0.000122644	-0.0029013	7.36451e-07	9.67237e-05	7.10912e-05	6.45756e-05	1.38935e-06	4.12735e-05	4.92691e-05	3.31045e-06	-2.05695e-06	5.21828e-05	-1.65009e-05	-3.21607e-05	-0.00058227	-7.06012e-06	-0.000123789	6.49285e-06	-6.02352e-05	-0.000168892	-3.63817e-05	0.000342952	5.00944e-06	-1.69733e-06	-2.49444e-05	6.16739e-05	-2.9989e-05	6.55545e-05	1.01999e-05	0.00131118	5.28664e-05	-0.000218268	-1.45609e-05	-0.00157785	4.00817e-06	5.3624e-05	0.000203591	1.19227e-05	8.66161e-05	0.000133711	0.000680502	-0.00150985	-0.000277316	-0.000111806	-3.30462e-05	0.000100893	-0.00301161	2.20913e-05	5.2066e-05	-0.000187452	-6.95383e-06	-0.000155345	8.73943e-05	-2.62006e-06	-0.000303919	2.17143e-06	-9.5056e-05	-7.92429e-06	5.56669e-06	-4.04471e-05	1.63267e-05	4.53069e-05	0.000363988	-1.56821e-05	4.92976e-05	0.000266641	-7.07467e-06	6.82305e-05	3.83784e-05	5.56751e-05	-0.00013385	3.22746e-05	-3.55428e-06	0.000298427	-5.6001e-05	-5.17145e-05	-3.45674e-06	-7.45096e-06	1.21738e-06	1.34414e-05	-9.54835e-05	-9.87173e-08	-0.000163484	2.84753e-05	-0.000162293	-4.20566e-05	-1.378e-06	5.80915e-05	9.38472e-05	-8.03767e-06	0.0137951	-2.534e-05	-4.43512e-05	-0.000282326	7.49201e-05	9.8127e-05	2.45153e-06	-3.79615e-05	-1.28993e-05	5.92445e-05	0.000275244	-4.43621e-05	-4.52122e-05	0.000113685	1.11348e-06	-5.12191e-05	-5.88374e-07	7.39981e-07	-1.83071e-05	6.7314e-05	3.98901e-05	-3.07081e-05	5.66182e-05	-0.00160856	-3.07654e-05	-2.30893e-05	2.1074e-05	-0.000120091	1.30994e-05	3.59218e-06	-3.48617e-05	-2.80685e-05	0.000105692	5.87487e-06	-1.53761e-06	1.78359e-07	-9.32351e-08	1.32558e-06	1.63772e-05	-2.65847e-06	-0.000160808	-5.07586e-05	-0.000942283	-0.000108915	0.0001348	-3.30354e-05	0.00156339	-0.00023055	0.00111367	0.000100599	0.000312221	2.7965e-05	0.00052053	-4.75596e-05	-9.89065e-05	-0.000387802	-1.39409e-06	-1.81366e-05	3.36619e-05	-2.77244e-05	-3.08668e-05	-1.11734e-05	-0.000155341	2.26733e-05	5.03214e-06	3.66461e-05	3.09543e-05	-3.51174e-06	3.84274e-05	5.32698e-05	3.45701e-05	2.14357e-05	-7.57337e-05	-0.000421088	0.000179024	-0.00015879	8.74866e-05	-0.000110011	-9.81054e-05	1.54199e-05	0.000229822	9.19171e-05	8.07156e-05	-2.50374e-05	0.000112244	-9.58874e-06	-0.00291775	2.49964e-06	0.000138497	-6.15667e-05	-7.57905e-06	9.54353e-06	-8.95064e-07	5.42371e-05	0.000145513	-0.000328886	-0.000265148	5.38636e-05	2.51013e-05	0.00011688	0.000204795	-0.000115865	0.000124914	1.94487e-05	0	0	0	0	0	0	0	0	0.000648324	-0.000412707	0.000688418	0	0.01421	5.01782e-05	8.30761e-05	0	0	0.000119004	0.000639475	-0.000580752	-0.000420161	0	2.23056e-05	0	0	0	0	0.0032251	0	0.00122289	-7.30513e-05	-0.0120649	0	0	0	0	0	-0.00640601	-0.000416816	-8.30453e-05	0	-0.000335651	0	-0.00844681	0.000189909	0	-6.22747e-06
x30MCx1610	0.00205787	-0.00616285	-0.000766635	-0.00376901	-0.0256891	-0.00181783	0.00670464	0.00256732	0.000941683	-0.00162244	-0.00136604	0.000184672	-0.000511797	-0.00312212	-0.000519529	0.00137367	-0.0017001	0.00439425	0.00680756	0.000412011	0.0317502	-0.00374318	0.00110404	-0.00304864	0.0142123	-0.041273	0.0024311	-0.0180714	0.0103349	0.0110615	0.00227308	0.00784369	0.00118974	-0.000632792	0.00100906	0.000687787	0.00179185	0.0320978	0.000648757	-0.00125172	0.00676424	-0.00484385	0.000712927	0.0097734	-0.00143312	-0.00234637	0.000123693	0.000536672	0.0151789	0.00706717	-0.0275467	0	0.00578088	0.002297	0.000591615	-0.000470734	0	0.00187052	0	1.33533e-05	0	0.000898117	1.40562e-05	0.000587692	-0.000218798	0	-0.00295636	0.0030053	0.000112369	1.40165e-05	0.00113049	0.00183295	0.000125719	-0.00048349	-0.00495625	0.00437603	0.000855906	0.00417399	-0.000448987	-0.000196727	0.00131147	5.26675e-05	0	0.000420087	0	0	-0.000109206	1.66767e-05	8.48115e-06	0.00175334	0	-0.0109587	-0.00558175	-0.00253146	0	0.00013637	0	-0.000481125	4.43867e-05	-0.0270572	-0.140301	0.000235677	-4.3069e-05	-2.44403e-05	-1.58927e-05	0.000305717	0.000140876	0.000349465	0.00010234	0	-0.0141081	-0.00287567	0.00471714	-0.00822277	-0.0240234	-0.00455527	-0.000912733	-0.0191274	0	0.00271039	0	0	0	0	0	-1.46173e-05	0	0.000560116	0	0	0	0	0	0	0	0	0	0	0	0	0	0	0	0	0	0	0	0	0	0	0	0	-0.0309902	-0.0614378	-0.0139571	-0.0343739	0	0	0	0	0	0.000671267	-0.00759559	-0.0147597	0	0	0.00276358	0.021331	0.0156353	0.000144702	-0.000821385	-0.000131191	0.0123491	0.00242152	0.0185729	0.000438891	0.00215971	-1.4704e-06	0	0.00185074	0	-2.1716e-05	0	-0.00452349	0.0395103	-0.000190824	-0.000795679	0.00430048	0.00952358	0.012337	-0.000187204	-0.000573429	0	0.00150712	-0.0120086	0.00440694	0	0.00476249	0.00050094	-0.0162957	-0.000678583	-0.00255374	-3.72238e-07	0.0137227	0	0	0	-5.20781e-05	0	0	-2.30272e-07	-0.00427713	-0.000108896	0	-0.00581648	0	0.000718551	-0.00582691	0	0.00413935	0	-0.000569586	-0.00163376	0.0159757	0.000169314	0.00122607	0	0	-0.0030868	-0.00029706	0	0	0	0	-0.000995353	0	-2.02805e-06	0.000124644	0	0.0198206	1.21683e-05	0.0180771	0.00240462	-2.67504e-05	0.011468	0.00500567	0.000202892	0.00452278	9.16357e-06	0.00256025	0.000116132	-0.0268039	0.00317559	2.12332e-06	0	0.000572485	0.000325542	-1.20612e-05	-0.000116664	0.000244859	0.000195082	1.99467e-05	0.000304848	0.00377087	7.09395e-05	0.00637848	-9.09445e-05	0	0.0010291	-0.000247682	0.00241131	7.66694e-05	-0.000256205	-0.00142824	-4.8113e-05	0.00013265	0.000270001	8.90393e-05	0.00393162	0.000109609	-4.8422e-06	8.67052e-05	0.00123532	0.00134243	0.000445996	0.000702006	0.00663411	0.000122632	0.00142182	9.89898e-05	0.000639425	0.000295861	0.00082692	-0.000322211	0.00227811	0.00323856	-1.13143e-05	-0.00656042	-0.00071405	0.000102976	0.004089	-0.000872658	-0.000744446	-0.000142419	0.000578976	2.04112e-05	-0.00229542	7.51434e-05	0.0017401	0.000147947	0.000596803	-0.000404434	0.000761117	0.000566068	0.00293177	4.95362e-05	0.00103754	0.00104664	0.000100817	8.51433e-05	0.00023705	-6.48349e-05	0.000421013	0.00158136	0.00314834	0.000579886	-8.3859e-05	0.000427328	0.000760968	0.000154834	9.16818e-05	0.000616132	0.000813922	0.000693133	5.36474e-05	0.00731802	0.000262689	-0.00527042	0.00392542	0.00367262	0.000714176	0.00126859	0.00148129	0.0324452	0.002231	0.000210752	0	0	0	-1.09705e-05	3.22826e-05	-0.000409975	9.25063e-06	-0.0301594	8.46221e-05	4.36476e-05	-4.95506e-05	-0.000267194	-0.00122793	2.28823e-05	0	-0.000153873	0	-8.88021e-05	0.000622097	0.000656308	-0.00219891	0.00653419	0.00198176	-8.72144e-06	0.00567862	0.00186799	-0.00715283	0.000749073	-0.00183623	0	1.16039e-05	-1.34217e-05	0.000161619	-0.000581024	8.80819e-05	-0.00140985	-0.00646482	-0.000278772	3.1036e-05	0	-0.000505511	-0.000367626	-0.000136636	0.00327078	0.000745078	-2.93399e-05	8.03803e-05	-3.25755e-05	0.000192208	0.0206855	-0.00280869	0.00043671	6.68738e-05	3.07616e-05	0.0127498	0.00097035	4.44835e-05	1.8662e-05	-7.14537e-05	0.00046111	0.000896883	0.000111931	0	-4.55735e-05	0	5.71369e-05	0	0	0.00155171	-0.000195187	8.48614e-05	-0.000216162	0.000111602	-0.000370114	-0.000239828	-4.08817e-05	0.000318996	0.000130124	0.00182162	0.000250298	-1.85953e-05	0	0.000282403	0	0	0.000227805	0	1.36816e-05	0.00317081	-0.00324587	9.54054e-05	-0.0236091	-0.000450282	0.0020258	-0.00730089	-0.00128813	0.000702933	7.30789e-05	0.00021385	-0.00338757	0.000103238	-0.00366197	-0.000530556	-6.75452e-05	4.02591e-05	1.88114e-05	-0.000116044	0	5.99977e-06	0	-0.000493644	0.000443286	1.28828e-05	0.000412458	0.000131612	8.45223e-05	0	0.000171402	-0.0128311	0.00137776	0.000385486	0.00091882	0.00661595	0.0288639	0.00012534	0.000417839	0.000757629	0.00402839	-0.000623552	0.00034995	3.69567e-05	0.00175772	-0.000267346	0.00186826	0.000162918	-0.000459844	0.00150192	-1.16677e-05	0.0193257	0.00230208	-0.000691332	-0.0702772	0.00859871	0.0537934	0.00103553	-0.000240389	0.00100713	-2.5046e-06	0.00811019	0.00013905	-0.00140101	-0.000311508	-2.98623e-05	-0.00106379	8.37806e-05	0.000465376	-0.00123149	-0.00162418	-0.00100784	0.00531695	-0.000265008	-0.000135904	-0.00274067	-0.00357421	-0.00225892	-0.0012589	0.000129501	0.000708697	0.00175571	0.00143641	-0.000114266	0.00203444	-0.000297707	0.00110778	0.000686318	0.000101214	0.0151891	0.0177472	0.000250932	0.00297771	0.00130146	0.000121246	0.00712296	-7.23744e-05	-0.00275777	-0.000966916	0.00575047	-0.00094046	0.00986587	0.00145963	-0.000154741	-0.00116603	-0.0188007	0.000925895	0.000344428	-0.000560132	-0.000125434	-0.000683783	0.0003132	1.13967e-05	0.000770895	-0.00378766	0.00460782	0.00142372	0.000402182	0.00611028	0.00793239	-0.00900522	0.000851223	-0.0052793	0.000162089	0.000648901	-0.000182344	0.000901296	-0.00308922	0.00208876	0.00580457	0.000453618	0.0051161	0.00188129	0.00120835	-0.00179135	-0.000459283	0.0018784	0.00107256	-0.00590993	0.00295569	-0.00013587	-0.00192495	-0.000412511	-0.000862907	-0.0338243	0.00753303	-0.000452703	-8.21344e-05	4.43948e-06	0.000274553	-0.000172667	-1.88136e-05	3.34928e-05	6.47018e-05	8.64764e-05	-0.00116723	8.04858e-05	-0.000452007	-6.90656e-05	8.98392e-05	3.68543e-05	7.97732e-05	-7.19497e-06	-1.26475e-05	-1.08208e-05	4.55646e-05	-0.00061257	8.64254e-05	0.00014146	-3.2236e-06	-8.88906e-06	-3.52868e-05	8.46636e-05	6.64235e-05	-5.13402e-06	7.47762e-05	7.94881e-05	0.00105418	0.000163737	-1.33126e-06	-3.4959e-05	0.000141813	5.78806e-05	-0.000391455	-7.05774e-05	2.90977e-05	-0.000523726	-0.000408133	2.30427e-05	0.000428499	4.42048e-05	-0.000123726	-8.66982e-05	9.76042e-05	0.000281785	-2.26119e-06	9.38065e-05	8.97425e-06	3.79122e-05	-3.92654e-05	0.000282909	-1.64051e-05	5.45223e-05	2.91741e-05	2.022e-06	0.000351954	0.00015975	1.79514e-06	5.08232e-05	-5.37682e-05	0.000223788	-9.45762e-05	-0.000402003	-0.000213694	-0.000199536	2.35714e-05	-9.66075e-06	4.68896e-05	6.31453e-06	6.49615e-05	-3.6783e-05	-3.36667e-05	8.72353e-05	3.86654e-06	4.39981e-05	2.71431e-05	0.000184874	-0.000154965	0.000380596	-0.00017608	4.66667e-05	0.000110651	0	0.000176733	1.96427e-05	2.18071e-05	0.000473216	-4.64466e-06	-1.28115e-05	5.25331e-05	-5.03703e-05	0.000187683	9.13643e-05	-2.75393e-05	-0.000143582	-2.50032e-05	0.000232092	-5.40733e-05	1.89285e-06	-1.88996e-06	-5.63295e-06	6.32932e-05	8.816e-05	4.92768e-07	2.8678e-05	-1.91492e-05	5.63245e-05	0.000328529	-3.40496e-07	3.96553e-06	-1.45255e-07	1.79047e-05	0.000935978	0.000149816	2.81388e-05	4.72049e-06	-1.64627e-05	0.00154892	1.3236e-05	5.25056e-05	0.000234096	0.000102793	7.54567e-05	-0.00062937	-0.000149888	5.69028e-05	-4.13802e-05	-3.21428e-05	-0.000179406	-6.13171e-06	-1.18265e-05	3.80364e-05	-2.46279e-05	-3.61484e-06	4.71683e-06	4.60068e-05	-1.72377e-05	-7.6823e-05	2.52239e-05	-8.95734e-05	0.00130205	7.58966e-05	-1.18155e-06	-0.000610503	3.99409e-05	5.69165e-05	3.46869e-05	-3.6817e-05	1.04799e-06	-6.63515e-05	-3.38113e-05	1.84046e-05	-0.000113356	0.000161372	-1.71565e-05	-0.000657758	-2.75577e-08	0.000190549	-4.45185e-05	-0.000124236	-4.30263e-05	5.66735e-05	0.00015998	-8.20843e-05	0.000397875	9.42977e-06	-0.000255372	1.18788e-05	-5.07337e-05	-0.000342441	3.17504e-05	-1.04205e-05	-6.71867e-05	-1.21473e-05	4.54893e-06	0.000142628	5.73809e-05	-3.63546e-05	6.93852e-05	2.17073e-05	-0.000116586	-6.27819e-05	1.31186e-06	6.35734e-06	7.88383e-06	1.87626e-05	-4.48919e-06	3.17001e-05	-9.22803e-05	3.93537e-06	0.00018952	9.06673e-05	1.1961e-05	-7.24114e-05	-1.65042e-05	-7.01777e-05	7.27368e-05	-3.34026e-05	-2.31624e-05	4.78085e-05	2.06549e-05	-2.03731e-05	4.78993e-05	-0.00033896	-9.95889e-06	0.000190341	1.24508e-05	8.91078e-05	-0.000399497	-3.17835e-05	0.000105981	-6.69432e-05	5.02464e-06	-3.39332e-06	8.95466e-07	9.9864e-05	1.25954e-06	-0.000121017	-3.56899e-06	0.000285272	0.000264244	-0.00144646	2.96052e-05	3.64673e-05	0.000126685	-0.000189216	3.03752e-05	0.00101093	8.09238e-05	-3.55518e-05	-3.13357e-06	0.000361916	-1.05097e-05	0.000339082	3.39942e-06	-9.0817e-05	-2.78904e-05	-9.64237e-05	2.29782e-05	-0.000119313	-0.000163696	7.18304e-05	3.91243e-05	6.98544e-05	-0.000296281	-1.95366e-05	-1.44295e-05	6.14486e-06	-1.43595e-05	-6.32482e-05	8.52554e-05	-0.000108031	0.000790165	0.00389519	0.000142996	1.94106e-05	2.06724e-05	2.26594e-05	-3.99926e-05	-3.00954e-05	4.26697e-05	-7.98463e-05	1.77842e-05	-5.84612e-05	-2.28282e-05	9.88948e-07	-0.00347794	0.000140867	9.84261e-06	0.00083539	5.19024e-05	-6.86774e-05	-1.96772e-05	1.65533e-05	0.00031658	0.000150067	0.000204831	1.85565e-05	-9.19558e-05	6.21317e-05	0.000237708	4.77453e-05	7.78793e-05	1.7992e-05	-0.000259308	0.000105977	-8.28613e-06	-7.01325e-05	4.14913e-05	-0.000682109	1.46371e-05	6.20877e-06	5.81434e-05	6.67781e-06	0.00011322	6.0714e-06	-5.97966e-05	0.000115369	0.000233366	-0.000116242	-0.000151402	-8.24084e-05	1.32557e-05	0.000125553	7.32204e-06	0.000288143	0.000104023	3.59998e-05	7.23855e-06	-0.000451088	2.33514e-05	1.35865e-06	-0.00027071	9.86939e-05	-2.6432e-05	-2.7049e-06	-5.61886e-05	-0.000147148	4.18391e-05	0.000116757	-3.79231e-05	9.71232e-05	0.000776043	-1.22686e-05	6.60732e-05	0.000206794	0.000182298	-6.12062e-05	-9.16183e-05	1.82574e-06	-2.23647e-05	0.000179836	-0.000209185	-6.8351e-05	-1.29979e-05	-5.76037e-05	-5.37805e-06	9.20498e-06	7.04868e-05	6.85224e-07	-1.82245e-05	-0.000157732	-1.62437e-05	-0.000127341	-1.58182e-05	5.04437e-05	2.35217e-05	2.53432e-06	2.25548e-06	-0.000192465	-2.49199e-05	1.08941e-05	-0.000141494	-0.000312756	2.99178e-05	-7.34463e-06	2.25584e-05	1.37127e-05	-0.000279134	-0.000400321	-5.60871e-05	-0.000132534	-3.79644e-05	0.000283125	0.000495557	-8.76266e-05	-4.32804e-05	-0.000274635	-8.68944e-06	-9.63699e-05	-6.33084e-05	7.62637e-06	-4.73029e-05	-6.92989e-05	-7.16599e-07	2.31526e-05	4.5867e-05	-5.89998e-05	-1.65161e-05	-6.85589e-05	1.10832e-05	-4.66054e-05	-1.03595e-05	-0.00020633	-1.66467e-05	4.31624e-05	-0.000152914	0.000118188	-1.78545e-05	0.000125765	0.000110743	1.71903e-05	-0.000100611	1.52465e-06	0.000114613	-0.000176744	0.000379236	1.3497e-05	-5.20564e-06	2.37946e-05	6.87176e-05	-7.02068e-05	-1.97184e-05	0.000209397	-1.39506e-05	0.00016298	2.07282e-06	9.73903e-05	-3.63781e-06	8.95479e-05	4.86419e-05	6.89428e-06	-1.42944e-05	-2.94509e-07	-0.000210346	-0.000291757	-8.76081e-05	3.12783e-08	-5.08211e-06	5.98655e-06	-0.000285828	-0.00123686	7.94292e-06	0.000273658	2.27848e-05	0.000110776	-0.000138804	0.000894762	0.000168291	0.00201412	-1.76605e-05	-7.36309e-05	-5.28189e-05	5.58661e-06	1.93231e-05	0.000146053	-0.000103095	4.27021e-05	-0.000273573	8.79813e-06	-9.53828e-06	-2.80006e-06	-0.00016171	6.83405e-06	-4.62093e-06	-1.26768e-05	1.28322e-05	-0.000178949	7.57859e-05	2.03469e-05	-9.41652e-06	7.11424e-05	2.89738e-05	0.000161225	1.33041e-05	-1.38611e-05	-8.22829e-05	-0.000203561	4.32731e-05	8.4017e-05	-3.05401e-06	3.68391e-06	2.18969e-05	1.46351e-05	-9.34313e-05	1.65973e-05	1.41557e-05	-1.64111e-06	-4.44423e-05	1.60037e-05	8.84305e-05	-2.60135e-05	0.00010022	-0.000942385	0.000167343	1.7874e-06	-0.000107373	-6.13095e-06	1.26833e-05	-7.71381e-05	-4.22331e-05	-0.000293987	-3.77848e-05	-6.07381e-05	2.67628e-05	2.33724e-05	5.83609e-05	-2.05317e-05	-0.000302241	2.25201e-05	0.000115228	7.65791e-05	0.000187157	7.04477e-05	2.07939e-05	2.49471e-05	-0.000112501	0.00450792	6.69506e-05	1.4006e-05	-5.50476e-05	1.08127e-05	-5.91109e-06	-5.59506e-05	-2.27303e-05	-5.43018e-05	-5.57537e-07	2.86096e-05	-3.73164e-05	0.000132886	8.78361e-05	2.41957e-05	-7.04915e-05	2.30522e-05	0.000490698	-0.000116124	-6.11858e-05	-2.8539e-05	-7.61673e-05	-1.27567e-06	-8.94252e-05	-0.000331409	-6.85168e-06	3.7158e-05	1.59058e-06	-0.00123712	1.27169e-05	-0.000530279	-2.96005e-06	0.000360813	8.52122e-06	-5.64163e-05	-9.07923e-05	-5.00278e-05	3.49297e-06	0.000205556	0.000835148	0.000713539	0.000134847	-0.000224307	-0.00010365	-6.23205e-05	0.000251463	-5.69012e-05	2.18849e-05	-3.33078e-05	2.03941e-05	4.78686e-05	-2.24268e-06	5.8688e-06	2.32489e-05	1.32392e-05	5.08325e-05	4.77871e-05	4.21062e-06	-5.90807e-05	6.9038e-05	5.17291e-05	0.000429113	-3.59288e-05	7.29831e-05	-4.19497e-06	-5.86289e-05	5.43185e-05	1.79997e-06	8.85302e-05	-0.000212226	0.000123946	0.0002367	0.000107771	-4.93205e-05	-2.83449e-05	-1.22454e-05	-1.89243e-05	1.08578e-05	5.41161e-05	-0.000234234	-7.12515e-05	-0.000100933	-7.22727e-05	-0.000209429	6.41597e-05	-6.40282e-05	-8.42042e-05	4.0517e-05	2.01407e-05	0.00584604	3.90978e-05	2.73974e-07	-0.000119133	-1.16557e-06	5.32921e-05	1.96921e-06	2.89499e-05	2.12451e-06	2.14137e-05	3.76704e-06	-2.2775e-05	-2.23653e-05	-7.40838e-05	-4.30708e-05	1.86198e-05	-6.49729e-06	-7.67874e-06	-2.21461e-05	-4.27895e-06	0.000226509	-4.89786e-05	-3.41212e-05	4.42778e-05	4.25288e-05	-1.87615e-05	2.43459e-07	2.54075e-05	-6.43494e-06	3.58365e-06	2.51757e-05	-0.000112359	2.52283e-05	-4.70152e-05	-1.43264e-06	8.98412e-05	-2.98979e-07	-8.53012e-06	-8.38063e-05	2.34324e-05	5.41725e-05	-1.16793e-05	-0.000599873	9.3992e-05	-7.111e-06	-0.000114475	0.00146245	7.14916e-05	0.000908254	-1.67755e-06	0.000109534	-1.60062e-05	-0.000400092	1.05964e-05	2.37455e-06	0.000139123	4.11006e-06	1.04467e-05	0.000121457	-5.67189e-05	1.87372e-06	-1.47893e-07	2.14047e-05	4.59014e-05	3.54794e-06	0.000135861	-2.87664e-08	-6.53116e-06	2.65501e-05	-0.000217547	-2.39659e-05	-1.38559e-05	-2.09412e-05	6.72543e-05	9.26099e-05	3.25507e-05	-5.25238e-05	-5.48804e-05	-2.08261e-05	7.29176e-05	-7.14257e-05	0.000105304	-2.51312e-05	-8.8442e-06	-0.000194067	1.64879e-05	5.41672e-05	0.000202104	-1.16643e-05	-4.03701e-05	-2.60745e-05	0.000125941	-2.46719e-05	0.000137232	-0.000755763	-0.000299658	-6.68223e-06	1.07504e-05	-4.28653e-05	1.55837e-05	6.31455e-05	0.000259898	-5.29122e-05	7.89946e-05	0	0	0	0	0	0	0	0	-0.000101267	-0.000355986	-0.000523794	0	0.0129236	0.000250456	2.33523e-05	0	0	0.000443821	-6.75399e-05	-0.000121715	-0.000411968	0	-0.000487122	0	0	0	0	-0.00728964	0	-0.000555267	-0.00011658	0.0043481	0	0	0	0	0	0.000931151	-0.000242196	8.64821e-05	0	-0.000326359	3.20397e-06	-0.00798343	5.80586e-05	0	-4.27894e-05
x30MCx1218	0.00559926	0.00493465	-0.000435505	0.00620746	0.0198655	-0.00221861	-0.00586365	0.00224703	-0.00716683	-0.00135051	-0.00230887	-0.00136115	-0.00190775	-0.00010218	-0.00130058	-0.000759486	-0.000988512	0.00411327	0.0053548	-9.29282e-05	0.0237306	-0.00320698	0.000723553	-0.00288155	0.0162479	-0.0225668	0.00480185	0.00466891	0.0019928	0.0134507	-0.00349981	0.0402564	0.00179305	-0.000105534	0.00169927	9.6889e-05	0.00487314	-0.0404745	-0.00166372	0.00231796	0.00771665	0.00101937	0.00130798	-0.00391953	0.00115683	0.00206476	0.000151123	-0.000875486	0.00859472	-0.0167075	0.0103767	0	0.00823638	0.0023969	0.000628292	-0.000522732	0	0.000925234	0	7.3611e-05	0	-0.00114058	1.38297e-05	7.60723e-05	-0.000172786	0	0.00323483	0.00127759	7.01461e-05	-1.53849e-06	0.00238208	0.00463958	0.000366669	-0.00497039	-0.00795362	0.00475247	0.0055759	-0.00200326	-9.25853e-06	0.000121797	-0.00066405	3.89767e-05	0	-0.000380352	0	1.01716e-05	-5.32792e-05	0.000240908	0	0.00244079	0	-0.0067978	0.0109146	-0.00186505	0	0.00015472	0	-0.000648261	-0.00109589	0.00695729	0.0916693	4.34722e-05	-2.91056e-05	5.63552e-05	0.00129726	0.000225225	0.00851116	0.000414243	8.39156e-05	0	0.0102968	0.00206875	-0.0150125	0.00329151	-0.00425139	-0.00508375	-0.000990631	-0.0164389	0	0.00275484	0	0	0	0	0	0.00100687	0	0.000902882	0	0	0	0	0	0	0	0	0	0	0	0	0	0	0	0	0	0	0	0	0	0	0	0	-0.0372373	0.00237172	0.00054753	0.0313298	0	0	0	0	0	0.00627632	-0.00722368	0.00338128	0	0	0.0027797	-0.00751081	-0.00566691	0.000406626	-0.000198074	0.000117125	0.0290368	0.00589668	-0.0439005	0.00116629	-0.00738164	-1.32701e-06	0	-0.00182481	0	-0.00117658	0	-0.0118512	0.0358333	-0.00400877	-0.00231638	-0.0190596	0.00362608	-0.0235017	-0.000771483	-0.000211132	0	0.000971189	0.00054418	0.00745985	0	-0.0587043	0.000421263	0.228028	-0.00161235	-0.00107514	-7.44812e-08	0.0153283	0	0	0	-2.11266e-05	0	0	0	-0.00234246	0.00553166	0	0.0613409	0	0.000423461	-0.00356015	0	0.0018255	0	-0.00126489	-0.00037834	0.0153616	-0.00225427	0.00158307	0	0	-0.00102204	-0.000146924	0	0	0	0	0.021351	0	2.04982e-05	7.51071e-05	0	-0.000521022	1.08147e-05	0.00751687	0.0042608	-8.55795e-06	0.0109979	0.00648666	-0.000260332	0.00349304	7.96493e-05	-0.00311716	0.000541821	0.0508232	-0.00355171	3.30188e-05	0	-0.000526565	0.000398195	7.73131e-05	-0.0001186	-1.84108e-05	0.000304493	-4.74198e-05	0.000422426	0.00354826	-6.62803e-05	0.00691221	-1.16943e-05	-2.99696e-06	-0.000265788	5.10327e-05	0.00273589	-1.90689e-06	0.00110272	0.000517513	1.97331e-05	0.000147498	0.000782059	0.00118288	0.00216829	3.93261e-05	6.25192e-05	3.16128e-05	0.00194963	0.000889274	0.000272372	-0.000452578	0.00726888	0.000167999	-0.00116577	0.000414764	0.000533348	0.000341733	-0.00104689	-0.000799612	0.00196857	0.00250553	-0.000177647	0.0069097	-0.000699332	9.88092e-05	-0.00664266	0.000578065	0.00013881	9.10938e-05	0.000597715	-0.000331834	0.00138854	-3.6203e-05	0.00322052	-4.50639e-05	-0.000289577	-0.000270075	0.000581458	0.000195968	0.0032096	0.000180823	0.000231365	-0.00110507	1.63036e-05	3.50937e-05	-1.27794e-05	-0.000138234	0.000325903	0.00172582	0.00194271	-6.52777e-05	-0.000311855	-0.00134708	-0.00063802	0.000580889	0.000257923	0.000444082	-0.000614162	-0.000187906	0.000243698	0.00990579	0.000245281	0.0114833	0.00241877	0.00339321	0.000328611	-3.57451e-05	0.00201496	0.0164873	0.00220831	0.000616805	0	0	-2.11311e-05	0	7.4861e-06	0.000159335	-0.000102262	0.0123578	2.51122e-05	0	0.000164493	0.000172171	0.000484725	9.45319e-05	-1.53215e-05	0.000168693	-4.76601e-05	5.76007e-05	0.000429589	0.00056169	4.30669e-05	0.00640146	0.000824957	7.76762e-05	0.00266001	-0.00106921	0.00244155	0.000829345	0.000347532	0	0	-9.1511e-06	7.8926e-05	0.000368605	-0.000286082	2.61701e-05	0.000410989	9.76224e-05	-3.50736e-05	2.11639e-05	0.000291093	-0.0004376	0.00012784	0.00040578	-0.000731293	5.06254e-05	-3.84006e-06	6.90589e-05	0.000234609	0.0156868	0.000671092	0.000629485	0	-7.89614e-05	0.0177164	-0.000792111	5.79295e-05	2.77614e-05	5.66702e-05	-7.80514e-05	0.00155309	0.000155127	2.40613e-05	0	0	-6.873e-05	0	-1.62613e-05	0.00152832	-0.000996207	5.26407e-05	5.48211e-05	-0.000160007	0.000329478	6.34311e-05	-5.32665e-05	-0.000918167	-8.73964e-05	0.00254819	0.000269104	0	-4.36511e-05	0.000643589	-7.3803e-05	-7.45096e-05	0.00066743	0	-5.24857e-05	0.00721549	0.000337764	-9.98621e-06	0.00910945	-3.48918e-05	0.00094001	0.00470578	0.000511724	0.00192086	5.9857e-05	0.0001268	0.0017933	3.80602e-05	0.00322881	0.0001168	-4.57249e-05	-6.10425e-05	0.00018742	-0.000215283	0	4.2994e-05	0	0.000115701	-0.000218599	3.1371e-05	0.00111299	-2.35923e-05	0.000135723	0	0.000116752	0.00769672	0.00142687	0.000434729	3.02637e-05	0.0100485	-0.00766803	0.000273866	-7.77178e-05	-0.000318043	0.00263772	0.000147858	0.000335083	5.66449e-05	0.00223971	-0.000230244	0.00228051	0.000131477	-0.000599978	0.00111575	-6.47295e-06	0.0172321	0.00209091	-0.000607778	-0.0615057	0.00624507	0.074197	-0.0020492	0.00144963	0.00109429	9.3643e-05	0.00712936	0.0089203	-9.09318e-05	0.000178607	-0.000261391	-0.00200403	0.000631388	0.000541369	-0.000887938	-0.0019742	0.000750249	0.00487847	0.000295669	-0.00108611	-0.00194779	-0.00338013	0.000160555	0.00477046	0.000264919	0.000598927	0.0107048	0.00133468	-0.000247588	-0.00393262	-0.000352887	0.00128272	0.000885971	0.000355855	0.0223356	0.0180807	0.000129093	0.00166984	-0.00434722	0.000413437	-0.0109393	0.00299227	0.000796928	-0.00217642	0.00586659	0.000831557	0.00966994	0.00156727	0.000117092	-0.000796903	0.0209289	0.000479219	0.00193062	0.00094948	-0.000579572	-0.00054423	0.00047334	-0.000115113	0.00108427	-0.00473921	0.00647235	0.000853463	0.00134885	0.00548619	0.00181221	0.0159236	0.000208911	-0.00584622	-0.000126893	0.000771533	-7.89121e-05	0.000839999	0.0078334	0.00157735	0.00642406	0.000880215	0.0034476	0.00263189	0.00202918	-0.00182377	3.2946e-05	-0.00331796	0.00179347	0.00320388	-0.000554373	-0.000398458	0.00197565	-0.000133835	-0.00039829	0.0756142	0.0088573	-0.000507666	-0.000402152	6.98649e-06	0.000196477	0.000154486	1.64857e-05	-7.24246e-05	-5.48632e-06	5.20812e-05	-0.00127411	4.22586e-06	0.000162995	-2.10366e-05	0.000177305	5.26376e-05	-0.000118517	7.25948e-05	1.18258e-05	-1.84041e-05	3.44552e-07	7.67585e-05	8.21617e-05	1.23309e-05	9.46124e-06	-1.51082e-05	-5.04033e-06	-1.496e-05	0.000190376	-3.0336e-06	-0.00028363	0.000102226	0.00122807	3.55903e-05	-3.10667e-06	-8.42808e-05	0.000104015	-3.36202e-05	-0.000113349	0.000597413	-7.00643e-08	-0.000190814	-9.37844e-05	-2.20859e-05	0.000687147	-9.02225e-05	4.25709e-05	-5.20306e-05	-3.70231e-05	-3.49369e-05	7.9978e-05	1.17649e-05	0.000106304	5.39288e-05	0.000227108	-1.4806e-05	0.000403818	-3.24793e-05	-7.18587e-05	-3.63288e-05	0.000182132	0.000456535	-0.000425393	6.10889e-06	-1.16066e-06	2.60102e-05	3.26377e-06	-0.000147468	-0.000242235	0.000183299	-1.59053e-05	-3.01035e-05	-2.85889e-05	-1.31793e-05	-1.64146e-05	0.000105465	-8.72077e-05	3.00103e-05	-2.1502e-06	-0.00012121	-0.000559618	3.60345e-05	-9.13534e-06	0.000709892	2.78427e-06	0.000162542	1.09123e-05	4.70893e-07	-0.000262469	-7.10428e-06	5.84805e-06	0.00012154	4.48241e-05	4.38513e-05	-0.000121063	0.000186377	-0.000147009	0.000109442	3.14578e-06	2.34381e-05	0.000679563	1.8032e-05	-7.08356e-05	-5.00321e-06	0.000104499	-3.18856e-05	-0.000105297	4.68984e-05	9.97154e-07	-2.64242e-05	-8.66542e-06	2.58268e-05	-0.00076082	-1.0281e-06	6.71762e-05	-1.99574e-06	2.07423e-05	-0.00178697	0.000114694	9.23942e-06	-1.22069e-05	-1.80918e-05	0.00254898	1.67563e-05	1.91466e-05	5.30871e-05	0.000102718	1.61564e-05	0.00290816	-0.000571969	4.55154e-05	5.02954e-05	-0.000126769	7.80727e-05	-1.08225e-05	-2.56818e-05	8.28181e-05	-2.21499e-06	3.71942e-05	9.41787e-07	4.05366e-05	1.4478e-05	-0.000250945	2.50408e-06	-6.06758e-05	-0.000814277	7.62871e-05	1.57329e-06	-0.000240055	7.51934e-05	-1.3136e-05	4.19755e-05	3.32347e-05	-1.35354e-05	1.11696e-05	1.87492e-05	-2.81335e-05	-0.000158285	0.00010486	1.42058e-05	0.000255667	-5.78402e-05	-0.000366967	0.000298132	-0.00109234	0.000635145	2.11949e-08	-0.000713336	-2.52545e-05	0.000286793	-8.94215e-06	-0.000308968	-0.000122786	-0.000508653	0.00125656	3.37697e-05	-2.76894e-05	6.32151e-05	0.000279624	6.54597e-05	2.05622e-05	5.53609e-06	-4.31562e-05	1.91262e-05	-2.31146e-05	6.10645e-05	-3.78056e-07	0.000129578	7.07345e-06	4.93302e-06	6.05067e-05	4.19762e-06	3.45608e-05	2.87586e-05	-7.10532e-06	4.92266e-05	-6.46806e-05	4.46246e-05	0.000103073	-3.0026e-05	7.44438e-05	1.60663e-05	1.08958e-05	-0.000385907	-0.000164123	7.00102e-06	1.7251e-05	7.04216e-05	-0.000113999	-1.76031e-05	-6.25122e-05	-7.89831e-06	0.000143113	2.07887e-05	4.50049e-05	1.28951e-05	-0.000490621	-9.25504e-06	5.40315e-06	-9.05451e-07	0.000146831	3.27836e-05	2.93557e-05	7.39458e-06	-0.000975645	-0.000677332	0.000166553	5.16671e-05	1.02713e-05	4.173e-06	0.000489078	-5.18544e-05	0.000272061	8.41336e-08	-7.96327e-05	-2.50075e-06	-0.00022945	-3.41365e-06	0.000331426	4.76841e-07	2.74391e-05	9.38044e-07	-2.81487e-05	-1.03509e-06	-5.44894e-05	1.27432e-06	-7.18146e-06	3.66529e-06	5.61381e-05	0.000271653	-5.60566e-06	8.48917e-05	5.21198e-05	-2.98388e-08	1.47753e-05	1.63888e-05	-0.000398867	-0.000101567	0.004925	-0.000618375	0.000331536	-0.000164651	2.37575e-05	2.5816e-06	-2.38903e-05	0.000109787	1.0677e-05	8.8141e-06	-1.41688e-05	2.7759e-05	9.2398e-06	0.000428672	5.39678e-05	1.64157e-05	6.31419e-05	2.82188e-05	-2.22311e-05	-2.29533e-05	-1.4959e-05	6.15555e-05	3.91832e-05	2.75064e-05	-0.000288814	7.21636e-05	0.000156471	0.000268269	-2.8661e-05	0.00020226	-0.00181533	0.000564662	4.6182e-05	-3.05375e-05	-2.5403e-05	5.21061e-05	8.94979e-05	4.43638e-05	2.67138e-05	7.13549e-05	-6.87112e-05	0.000211407	1.90474e-05	3.98501e-05	-0.000557359	-0.000751908	6.07634e-06	-3.29964e-05	-1.85704e-05	-1.69751e-05	-0.000221668	3.44128e-05	-0.000173196	-5.24975e-05	-4.87686e-06	-4.84829e-05	-0.000225432	-2.12647e-05	-7.25099e-05	0.000204087	-0.000193807	-7.54782e-05	7.84754e-06	2.55449e-05	0.0019733	0.000322756	0.000132542	-7.63528e-08	-3.15308e-05	-0.000366618	4.35459e-05	6.32546e-06	-2.7507e-05	4.40272e-05	-3.56215e-05	-0.000900971	2.92283e-05	-2.40897e-05	6.5223e-05	0.000159192	-3.88804e-05	6.68713e-05	6.71578e-06	-2.4317e-05	0.000111161	-0.000171467	0.000158031	-8.26486e-06	0.00013031	5.30115e-05	-0.000112015	3.25643e-05	4.01317e-05	4.5141e-05	0.000116594	6.94021e-06	-8.92496e-05	-9.77635e-06	8.86065e-05	3.36556e-05	-6.46692e-05	6.57519e-05	-4.5612e-05	0.000149345	-2.81323e-05	2.80069e-05	-0.000155391	-5.16099e-05	-0.000180272	3.87001e-05	0.000216583	0.000318727	-1.25723e-05	0.000385581	0.000347387	-8.37298e-06	-8.97122e-05	2.03559e-05	-6.41041e-05	-0.00012987	-4.16586e-05	-5.44004e-05	3.20521e-05	5.0967e-05	-0.000114818	-6.47015e-06	0.000104903	4.53728e-05	-4.90525e-05	-1.56051e-05	0.000143986	8.58199e-06	7.62249e-05	-0.000257948	-0.000424906	0.000102144	3.91824e-05	-5.30038e-06	2.60249e-05	-2.11743e-05	-2.38234e-06	5.54415e-05	-0.000161911	-5.98447e-05	-0.000133285	0.000178755	3.09391e-05	0.000242968	7.55074e-05	-4.27432e-05	0.00031678	-3.84174e-05	-6.5296e-05	1.75604e-06	-5.01914e-05	-1.17067e-06	0.00010485	-0.000252437	-1.60664e-05	3.28521e-05	1.61408e-05	4.60355e-05	3.21122e-05	-0.000119897	1.21827e-05	-2.78484e-05	1.75551e-05	5.91653e-05	1.28836e-05	-7.68184e-05	0.000125355	-9.70258e-06	-5.04446e-05	-0.000153945	-0.000182299	2.47801e-05	-0.0010263	-3.08262e-05	-3.49651e-05	-5.25781e-06	-0.000261546	3.10988e-06	2.02382e-05	-4.97369e-06	-0.000681747	9.86438e-05	-2.2562e-05	-1.33438e-05	3.90796e-05	-7.45335e-06	-0.000318587	-1.65816e-05	2.27747e-06	4.50675e-05	3.03657e-05	-9.05189e-05	1.29459e-05	-2.41158e-05	1.2539e-05	2.5036e-05	-1.24769e-05	4.77445e-05	9.14057e-05	1.94851e-05	-0.000149841	-0.00115175	8.49134e-05	-1.76295e-06	1.316e-05	1.75928e-05	1.49774e-06	8.28333e-05	-7.41901e-06	-8.57687e-06	5.01068e-07	4.84254e-07	4.17841e-05	2.72403e-05	3.55456e-06	6.51305e-05	-0.000285845	-2.42853e-05	-3.8046e-06	-0.000809444	-3.37197e-06	-2.02147e-05	8.76317e-07	0.00010122	-0.00017399	5.70422e-06	-0.000298418	0.000137978	5.0701e-05	-5.85894e-05	-8.79624e-06	0.000337539	-6.19949e-06	9.12248e-05	0.00060993	-1.90811e-05	-9.90425e-05	-3.41876e-05	5.13569e-05	3.01375e-05	-0.00261734	2.04286e-05	-7.59744e-05	1.91084e-05	2.88103e-05	-1.12301e-05	0.000161923	1.63712e-06	0.000127925	-1.59066e-06	1.30508e-06	-3.73934e-05	-0.00018592	-0.000282191	4.62532e-05	-3.46304e-05	-6.6658e-06	0.000329895	3.68756e-05	-3.38719e-06	-2.82078e-05	-1.48793e-05	-2.54237e-05	-9.55712e-06	6.98476e-05	-5.60226e-05	2.88396e-05	2.09064e-05	-0.00242633	2.56603e-05	0.000211628	3.81184e-06	0.000185891	1.55079e-05	0.000100624	0.000158675	6.48123e-05	8.97457e-06	4.37995e-05	-0.000479926	0.000572968	-0.000158053	-0.000420338	-1.98861e-05	-6.99142e-05	4.35459e-06	-2.19618e-05	2.42047e-05	-6.38921e-05	7.68486e-06	9.30443e-06	1.24621e-05	3.73879e-05	4.8819e-06	-6.00676e-06	-9.37431e-05	0.000133846	2.66022e-05	-1.84335e-05	-3.69863e-06	-0.000137745	0.000359208	-1.53258e-05	9.20072e-05	2.26539e-05	-5.61092e-05	-0.000152278	6.3909e-05	-0.000163281	0.000124719	0.000423301	1.71891e-05	0.000188975	-5.23706e-06	-4.13796e-05	-3.17431e-05	5.91589e-06	-2.91539e-05	1.62852e-05	0.000778466	-3.27113e-05	-3.7567e-06	1.92609e-05	-2.12081e-05	-2.21225e-05	-2.2705e-06	0.000155011	3.62769e-05	-2.65886e-05	0.00804884	2.17983e-05	-1.71987e-05	0.000654599	-8.10389e-05	0.000177113	5.50694e-06	3.45222e-05	5.15972e-05	-3.11598e-06	5.57058e-06	-3.21993e-05	-9.12529e-05	4.15321e-05	1.88531e-07	-4.82558e-05	-3.92549e-05	4.95288e-05	-1.90803e-05	6.60308e-05	-2.68638e-05	9.1123e-05	3.44744e-05	0.000117138	1.20112e-05	-3.69429e-06	8.73724e-06	-1.54469e-05	-2.16394e-05	9.98973e-05	3.39918e-05	-4.84813e-05	7.43992e-05	-0.000162752	-2.86799e-06	2.05168e-05	7.15587e-07	1.39197e-05	-4.30821e-05	-3.10448e-05	4.62975e-05	7.62727e-05	0.00102092	0.000124506	-7.16666e-05	9.62535e-06	0.00117791	-0.000141515	0.000973229	-7.91796e-06	0.000155531	-4.17882e-05	-0.000156207	-1.10889e-05	-6.12783e-06	4.04354e-05	-2.79224e-07	3.46481e-05	7.4872e-05	-0.000294943	7.37051e-06	-1.50167e-05	1.23958e-05	4.06615e-05	4.28395e-05	6.05219e-05	1.87243e-05	-2.42395e-05	-4.51736e-05	-8.20131e-05	-6.56146e-05	-6.7842e-06	-9.04633e-06	9.25283e-05	-3.23132e-05	-5.233e-05	6.88528e-05	1.1538e-05	2.85739e-05	5.80808e-05	6.08425e-05	0.000364094	-0.000146852	-1.18101e-05	0.000117069	3.06095e-05	-0.00267437	6.25429e-05	8.93371e-05	1.96108e-05	-1.51684e-05	0.000271275	-1.90059e-05	0.000251288	0.000137081	-3.64777e-05	-0.000113402	8.88155e-05	-1.30556e-05	2.40083e-05	-1.23795e-05	0.000165799	9.57325e-05	1.21442e-05	0	0	0	0	0	0	0	0	-0.000100008	0.000505113	0.000696866	0	0.0093973	-1.87828e-05	3.21576e-06	0	0	9.12191e-05	-7.11259e-06	-0.000230588	-0.000861622	0	-0.000193632	0	0	0	0	8.74414e-05	0	0.00117808	-6.41246e-05	0.00375548	0	0	0	0	0	0.000397212	-0.000198339	-0.000109777	0	-4.37631e-05	7.01011e-06	-0.00105224	3.86591e-05	0	-3.0794e-05
x30MCx3191	-0.0034152	0.024627	0.00136355	-0.0119354	-0.0142677	-0.00411993	-0.00929351	0.00342216	-0.0114594	-0.00555164	-0.0084826	-0.000653147	-0.00545492	0.00125264	-0.00157334	-0.00713539	-0.00415243	0.00880575	0.000426235	-0.000450884	0.0255911	-0.00321137	0.000972556	-0.00280486	0.0150199	0.0264709	0.00449844	-0.000178225	-0.00508786	-0.0679645	0.000941972	-0.225748	-0.000747725	-0.00185695	0.00437918	0.0019903	-0.014856	-0.0659742	-0.00155055	0.000616931	-0.00294875	-0.00200533	0.00129431	0.0096382	0.000529176	0.00788018	-0.000647318	0.000208805	0.00579842	-0.00262206	-0.0214491	0	0.00361425	0.00160104	0.000319032	-0.000263339	0	0.00157123	0	4.53946e-05	0	0.00108072	2.69385e-05	0.000385985	-9.24554e-05	0	0.00405324	0.000577987	7.69421e-05	3.2806e-06	0.00122275	0.0067105	0.000622347	-0.00466024	-3.63026e-06	-0.00376817	-0.00125944	-0.00150287	-0.000226158	4.78155e-05	0.000480665	1.43978e-06	0	-0.00105365	0	0	-0.00010523	0.000200173	8.67636e-06	0.00123096	0	-0.0220098	-0.00654768	-0.00115989	0	0.000136249	0	-0.000638348	-0.00144684	-0.00970847	-0.0073586	0.00015177	-8.35412e-05	-1.05448e-05	0.00055131	0.00232126	-0.00138984	0.00123224	0.000278979	0	0.000203803	7.7892e-05	0.00843925	-0.00409234	-0.010533	-0.00240131	-0.000354017	-0.0309883	0	0.00336963	0	0	0	0	0	-0.00417258	0	0.000134856	0	0	0	0	0	0	0	0	0	0	0	0	0	0	0	0	0	0	0	0	0	0	0	0	-0.0270151	0.00890644	0.00193512	-0.00315078	0	0	0	0	0	0.00752038	-0.00740776	-0.00360472	0	0	0.0021096	-0.0046636	-0.00528276	0.000208449	-0.00578284	-0.00114461	0.00764559	0.00143368	0.00756438	0.000220838	0.00114615	-3.30211e-06	0	-1.70081e-05	0	-1.18103e-05	0	-0.00325251	-0.00890019	-0.00438336	0.00160235	0.00626282	0.00160595	0.00804189	9.19183e-05	-0.00181688	0	0.000881185	0.00105292	0.0236163	0	0.00424398	0.000360499	-0.0182288	-0.000825422	-0.00278911	-3.02975e-07	0.0141538	0	0	0	-2.87525e-05	0	0	0	-0.00428769	0.000291879	0	-0.00501506	0	0.000860924	-0.00683011	0	0.00512357	0	-0.000375422	-0.00118975	-0.00965718	0.000436712	0.00140493	0	0	-0.00151403	-0.000147164	0	0	0	0	-0.00105249	0	1.77062e-05	7.57278e-05	0	-0.00181279	5.64033e-06	0.000564138	-1.27004e-05	-3.43906e-05	-0.016176	0.00166841	0.000640698	0.00418583	3.99398e-05	-0.000776732	0.000653233	-0.000970858	-0.0060082	-0.000130012	0	-0.000242597	0.000326218	-8.05547e-06	5.91906e-05	9.00163e-05	0.000524593	7.65761e-05	0.000351047	0.00299459	-1.81673e-05	-0.0250563	-8.06366e-05	3.3416e-06	-0.000444745	-0.000203282	-0.00493063	0.000292009	-0.000676624	0.000456962	1.2907e-05	0.000106667	0.000565867	-0.000364386	0.000241386	0.000146203	2.37654e-05	0.000380047	0.00255787	0.000821948	-0.00110845	0.000144676	0.0130832	0.000247581	0.00107752	0.000324276	0.000653328	0.000274229	0.000808238	-0.00244328	0.00277525	0.00211032	0.000333525	0.00868375	-0.00166696	0.000104545	0.00568942	-0.000687494	-0.000379448	-3.82917e-05	-0.000300191	0.000562199	0.000559405	-2.77711e-05	0.00258576	0.000574853	0.000528799	-5.39082e-05	0.000590057	-0.00129106	-0.00339799	0.000283153	0.000502765	-0.00113521	0.000115659	0.000153038	0.000151296	-4.22773e-05	-0.000884536	0.00177257	0.00256548	0.000966911	1.20844e-06	-0.000680854	-0.000137017	4.16214e-05	0.000419587	0.000645886	-0.000202173	-0.000457206	8.85987e-05	0.00841397	0.000195421	0.0178402	0.0032485	0.00323078	0.000761353	0.00051473	0.00179756	0.0182	0.0021389	0.000378577	0	0	-5.49384e-05	-7.28544e-06	-0.000392419	-0.000308381	0.00030866	-0.0300392	8.30612e-05	0	-0.000464178	-0.000174231	-0.000507975	5.29625e-05	0	-0.00111837	0.000246574	-0.000231898	0.000466602	0.00092533	0.000351161	0.00335989	0.0020231	0.000240127	0.0167577	0.00115035	-0.0024866	0.00085241	-0.000566802	0	4.8221e-05	0	0.00182609	-0.00134465	0.000830844	-0.000346005	-0.00126627	0.00134867	-0.000708154	9.68442e-05	-0.000406215	4.76168e-05	-0.00314422	0.0114898	-0.00032387	0.000681889	-0.000115868	-0.000458355	-0.000316576	-0.233584	-0.00135862	0.0089241	6.68738e-05	0	-0.215305	0.00108243	4.84573e-05	-0.000363188	-0.00169352	-1.3331e-05	-0.000114732	0.000325772	0	0	0	0	0	-9.60833e-05	0.0247183	-0.000168576	-0.00235073	0.000464117	4.56971e-05	9.90608e-05	-0.000370878	-0.00128352	0.00356127	0.000229771	0.00129466	0.00129008	0	0	0.000980366	0	-9.8598e-06	-0.010626	-0.000201526	0.000113665	-0.0174021	-0.00087092	0	-0.0108179	-0.00344589	0.00197653	-0.0038084	0.000131517	-0.0149802	5.24758e-06	-0.00082865	-0.00502722	9.45724e-05	0.0352802	-0.00151011	-0.000549033	2.80842e-05	-0.00237336	0.00200287	0	-0.00124071	0	-0.000793345	0.000245669	0.000240674	-0.00518481	3.53835e-05	4.33339e-05	-1.73901e-05	-0.000674046	-0.0082668	0.000847238	-0.000313034	0.000946914	-0.00102525	-0.00884459	-0.000789136	-1.65751e-05	0.00107973	0.00763322	-0.000483687	4.10178e-06	9.02845e-05	0.00049089	-0.000171502	0.00179492	0.00027525	-0.000936994	0.000612052	-0.000574125	0.0161464	-0.00556934	0.00636589	0.00885582	-0.00539861	0.0902926	0.000869719	-0.000873541	-0.00109403	0.000128276	-0.00586295	-0.00683795	-0.000944841	-0.00102161	-0.000164294	0.0160364	-0.00167178	-0.000201472	-0.000881991	-0.00640456	-0.00044103	-0.00035747	-0.00047206	-0.00209235	0.00160241	-0.00362419	-0.000780221	-0.0240901	5.29009e-05	-9.64113e-05	0.0109194	0.000340918	-0.000417899	-0.00310414	0.00143301	0.00206946	-0.00165314	0.000479263	0.0146301	-0.00497813	0.00035718	0.00212574	-0.00130215	0.00054467	-0.0120943	0.00220416	0.0006843	-0.00112634	0.00573102	0.000203548	-0.0428255	-0.00169197	-0.000168225	-0.000779916	-0.0137437	-0.000946015	0.000467894	-0.00089166	0.000415146	-0.000446082	-0.000133908	0.000202358	0.0011239	-0.00183201	-0.000558433	0.00136612	0.00118671	-0.0158972	-0.0203748	-0.00745802	0.000355444	-0.00533186	1.23527e-05	-0.00253224	-0.000115151	0.000963638	-0.0146218	-0.000400315	0.00534398	0.000339108	0.00451464	0.00103815	0.00201254	0.00447674	-0.000322317	0.00162212	0.00357278	-0.00662193	0.00278779	-0.000235816	0.000322502	-0.000355818	0.00102818	-0.0324441	-0.00427738	-0.000335472	0.000273944	7.93931e-06	0.000315161	-0.000202999	4.41503e-06	-0.000327933	-2.35541e-05	0.000292179	-0.000520851	2.31904e-05	-0.000296626	-2.15901e-05	0.000172778	7.48631e-05	0.000134561	2.15371e-05	1.74528e-06	1.52262e-05	2.2163e-05	-0.000760635	0.000120444	6.88556e-06	-1.0909e-05	2.53573e-07	-3.06522e-05	0.000139977	4.17957e-05	-1.43488e-05	6.84398e-05	0.000109202	-0.00203241	3.18736e-05	-1.408e-06	-0.000381619	0.00014259	8.60103e-05	0.000135637	-1.09102e-05	1.27222e-05	-0.00129805	0.000507306	-0.000229781	-0.00321071	-9.45447e-05	-0.000527342	-0.000334006	-6.06859e-05	2.28597e-05	-5.79404e-05	2.61578e-05	-3.60661e-05	0.000145053	-7.98438e-05	-2.31345e-06	1.87106e-05	2.63864e-05	-3.44009e-05	4.73354e-06	-0.000718032	-0.000151046	3.3637e-06	8.11294e-05	-1.1247e-05	1.54022e-05	2.60466e-05	-0.000147312	-9.24891e-05	-0.00168162	9.88448e-07	-1.04873e-05	2.70817e-05	1.02585e-06	-3.96384e-06	-4.85793e-05	-5.40775e-06	-0.000509735	-2.76279e-06	-4.06861e-06	0.000380756	-6.76276e-05	6.00017e-05	-0.000321525	-1.19824e-05	-2.72632e-05	1.55252e-05	4.31477e-06	0.000104001	8.19798e-06	-2.11993e-06	-0.00158666	-0.000206277	-0.000109729	2.95345e-06	-9.99254e-05	0.000162407	0.000116357	5.6809e-05	-3.85262e-05	-0.000439104	0.000628512	3.71317e-05	-9.56434e-06	0.000123289	2.40962e-05	-2.25633e-05	-9.53492e-06	-1.37558e-06	1.82357e-07	-8.11484e-06	-0.00018742	-6.66998e-05	0	-8.71221e-05	-3.64574e-05	8.21145e-05	-0.000570816	0.000315081	7.65071e-05	-5.16004e-06	-1.10021e-05	-0.000853378	0.000110202	8.92366e-06	7.79463e-05	5.61093e-05	1.48573e-05	-0.000400261	0.000226968	1.17825e-05	-1.14165e-05	-9.57451e-06	-0.000280356	2.65308e-06	6.2973e-06	-0.000287508	1.73378e-05	-2.62287e-06	6.10675e-05	-1.1053e-05	1.92569e-05	0.000200665	6.30225e-06	5.42573e-05	-0.00019684	8.2271e-05	4.34319e-06	-6.65543e-05	-0.000685448	6.68682e-06	5.50197e-05	-8.84213e-05	-3.83424e-05	-6.52037e-05	1.9303e-05	2.02159e-05	-0.000133967	-7.28089e-05	1.81769e-05	0.000213296	-4.75423e-06	0.000142564	-7.63981e-05	0.000174752	4.10575e-05	0.000114694	-0.0010991	-0.000468101	0.000621455	3.71612e-05	-7.15953e-05	-3.08418e-05	6.64378e-05	-0.000298633	-9.15777e-05	-1.08759e-05	2.68135e-06	-0.000140566	-0.000159553	4.49021e-05	0.000111931	-7.40546e-05	2.64905e-05	3.39923e-05	-4.90687e-05	-4.39094e-05	0.00031384	-1.79302e-06	9.65396e-06	-1.91392e-05	-1.38297e-05	5.35402e-06	9.11942e-06	4.70261e-06	0.000467214	0.00023485	5.25447e-06	0.000471117	-4.05285e-05	0.000230075	1.12254e-05	-3.14338e-05	2.62216e-05	2.02212e-05	5.16605e-05	-6.95406e-06	-8.98292e-05	0.000326267	-2.96976e-05	-3.26945e-05	2.42932e-05	4.06066e-05	2.22526e-05	-3.7158e-05	2.52502e-05	-0.000527979	-3.36495e-06	-5.9346e-06	-3.0822e-07	8.42356e-05	8.31169e-05	-0.000355268	-6.67582e-06	-0.000757493	0.000216021	0.000297246	-2.17511e-05	2.81641e-05	1.41177e-05	-0.000121375	-6.42699e-06	-0.00301652	-4.11753e-05	-2.32053e-05	1.66772e-06	0.000159106	1.98736e-06	-0.000253413	1.98977e-05	-5.20588e-05	3.7382e-07	3.23703e-07	-8.41826e-05	-3.49047e-05	3.77896e-07	-3.57321e-05	-3.95968e-07	5.15825e-05	-6.5362e-05	-1.08355e-05	-8.70435e-06	9.02162e-05	6.62181e-05	5.12557e-05	0.000118413	0.000290301	-5.53633e-05	-0.00371972	-9.10095e-05	-8.52866e-05	0.000107264	4.50986e-05	3.62061e-05	-4.37029e-06	2.20283e-05	9.7811e-07	6.48969e-05	8.17671e-08	-1.89856e-06	-1.26701e-05	-0.00262051	2.99624e-05	2.11536e-05	-0.00431786	1.06105e-05	8.49244e-06	0.000119422	0.000194796	0.000187018	6.14338e-05	0.000150716	0.000117831	-3.84863e-05	0.000239338	0.000309482	-1.58162e-05	0.000667775	0.000141565	-0.000196366	-1.29623e-05	-2.47215e-05	-3.56997e-05	1.90543e-05	-0.000279095	0.000157745	3.76551e-05	-0.000328539	5.80844e-05	-0.000158015	0.000229547	-0.000105588	0.000142439	0.000251443	2.55395e-05	-0.000234173	-0.000310666	5.89744e-06	-9.35594e-05	4.23257e-05	0.000429426	0.000200087	2.42006e-05	2.55595e-06	-7.65359e-05	-1.06687e-05	-5.45835e-05	-0.000413495	0.000188891	3.10878e-05	2.32031e-05	-2.41218e-05	0.000368406	-4.51674e-05	0.000202889	-3.03585e-05	1.95743e-06	0.000257487	3.81408e-05	-8.18697e-06	0.000396424	0.000138446	-2.49623e-05	-0.00012689	-0.000163573	-1.02838e-05	0.000877574	-0.000502807	-0.000497643	-1.55487e-05	8.77908e-05	-2.48143e-05	-6.62658e-06	0.000615377	0.000106681	6.0878e-06	5.28077e-05	-8.34105e-05	-3.72206e-05	-9.7599e-06	2.9909e-05	-3.13912e-05	0.000245006	0.000131033	-0.000118911	-1.15846e-05	2.57167e-05	2.20289e-05	7.75326e-05	1.49551e-05	1.59107e-05	-0.000617955	-0.000259051	-7.67241e-05	-8.37208e-05	-3.87536e-05	-1.78565e-05	-7.69338e-05	0.000163787	-0.000142358	-0.000105204	-0.000206849	-0.00023019	4.57798e-06	-1.0453e-05	-1.73375e-05	8.50618e-05	5.44466e-05	1.17441e-05	4.03453e-05	8.20316e-06	0.000687284	-2.60396e-05	-4.04497e-05	0.000341823	9.23442e-06	-3.91487e-05	-1.03143e-05	0.000691386	1.41242e-06	-7.30241e-05	-6.91926e-05	0.000110283	0.000373501	8.26476e-05	-8.08635e-06	0.000187461	-3.86339e-05	6.41322e-07	0.00010746	6.56496e-05	-0.000125072	2.05967e-05	-0.000147726	1.47096e-05	4.26239e-05	0.000291594	-0.000464309	-0.000264017	-1.28876e-05	-2.05559e-05	-7.10917e-06	0.000121338	-6.53626e-08	-0.000441248	2.5117e-05	-1.39981e-05	9.25559e-05	1.06026e-05	2.22714e-05	0.000637397	3.3564e-05	8.45498e-06	-8.5056e-05	1.12846e-05	-0.00061351	5.79265e-05	8.59376e-05	0.000420694	2.30586e-06	-2.05446e-05	5.39851e-05	-0.000328765	0.000521618	-0.00125644	-5.154e-06	-1.4919e-05	0.000185369	-7.14582e-05	-2.47259e-06	1.64801e-05	-0.000155394	2.91603e-05	0.000112004	-3.67418e-06	-5.46051e-05	2.80312e-05	4.73759e-07	0.000238462	-5.42751e-06	6.59985e-06	-8.9646e-06	-1.64356e-05	9.4648e-05	4.41387e-06	-3.04785e-05	-3.38835e-06	-5.6329e-06	-0.000295218	0.000145632	-6.97533e-05	0.000308901	-0.000366974	0.000162577	0.00015877	3.15758e-05	1.09638e-05	3.40863e-05	-1.20104e-05	0.000194072	3.55366e-05	-8.63218e-05	1.03186e-06	-2.21096e-06	8.24777e-05	2.10656e-05	-1.34299e-05	-2.7461e-05	-0.000516899	0.000175258	3.38286e-06	1.69207e-05	0.000240971	-9.35397e-06	2.29872e-05	7.64837e-05	6.01923e-05	-4.41707e-05	-1.0475e-05	-0.000418489	3.60936e-05	1.23104e-06	0.000401469	-0.000615068	2.05688e-06	0.000419045	0.000395205	7.2746e-05	-7.69401e-05	-4.36125e-06	1.54967e-05	0.000167569	-0.00208465	-5.44262e-05	3.0739e-05	-0.000848707	4.1319e-05	1.72619e-05	0.000443502	-1.91611e-05	2.99485e-05	1.19058e-05	0.000198045	-7.03167e-05	-0.000112527	0.000204136	1.28652e-06	-0.000158066	-4.6793e-07	0.000537425	-6.11189e-05	1.22684e-05	-0.000424366	3.43433e-05	-7.09361e-07	-1.74179e-05	-1.71991e-05	4.844e-05	0.000230473	1.41277e-05	-0.00099312	1.23456e-05	-0.000521259	1.8227e-05	0.00143175	-1.11588e-05	-8.22544e-06	-0.000246144	-4.17865e-05	5.25439e-05	4.46644e-05	-0.00169841	0.000502952	0.000331216	-0.000155757	-2.68053e-05	-0.000365799	0.000765827	-1.21022e-05	9.56106e-05	-0.000144459	1.22609e-05	8.21154e-06	-5.88827e-06	0.000131999	2.01545e-05	2.0437e-06	0.000183646	-3.25158e-05	5.30643e-06	-1.92179e-05	-2.49625e-05	0.000139081	0.00026597	-8.87174e-06	9.05231e-05	-0.000105871	-2.20293e-05	-1.05286e-05	8.11079e-05	4.93615e-05	-5.21078e-05	-0.000637324	-5.83016e-05	1.79818e-06	-0.000124578	-3.27712e-05	2.89976e-06	1.93941e-05	2.58741e-05	1.17015e-06	-9.78379e-05	-1.56176e-05	1.63491e-05	1.572e-05	-0.000383026	-0.000213527	-5.47163e-06	3.34731e-05	7.40146e-05	3.44272e-05	-0.00616719	0.000636704	-0.000326073	-0.000252133	-4.51522e-05	8.65872e-05	-2.35509e-05	-3.80782e-05	-2.49877e-05	5.39437e-05	-4.46289e-05	-4.55454e-07	5.71673e-05	1.88344e-05	1.36636e-06	-9.56365e-06	0.000117777	4.60321e-06	-0.000488287	-1.12019e-06	5.08543e-05	-6.72502e-06	8.5644e-05	0.000428191	4.84073e-05	-9.62729e-06	-3.8674e-06	-3.26615e-05	-8.46054e-07	-0.00010165	-5.55865e-05	0.000359066	5.73803e-05	7.8896e-06	-9.03412e-06	-2.75685e-05	1.71024e-06	-9.61535e-05	-0.000664589	-1.98292e-06	8.29836e-05	1.51689e-05	-0.00140582	0.000337722	0.000189933	-2.70996e-05	0.00119184	-1.53476e-05	0.000946099	8.11668e-05	5.69772e-05	2.28022e-05	2.05444e-05	-7.15123e-05	-3.64735e-06	0.000109727	1.04583e-05	-6.64136e-06	-1.66462e-05	-2.97331e-05	-7.07845e-06	4.94845e-06	-1.87644e-05	9.32266e-06	-7.54303e-06	9.00879e-05	6.1264e-06	-1.38007e-05	1.32564e-05	8.69137e-05	-4.22001e-05	0.000209112	-8.99796e-05	9.25331e-05	-5.80741e-05	-5.01308e-05	-0.00130657	5.26875e-05	0.000612301	2.0709e-05	0.000208771	-2.10295e-05	-7.75524e-05	-7.31119e-06	7.02298e-05	-1.77077e-05	-3.48934e-05	-2.57148e-05	0.000106238	0.00010577	-1.44763e-05	2.85513e-05	5.60896e-05	0.000340514	-0.00214685	-0.000137508	8.93064e-05	0.000203664	2.06226e-05	-6.56797e-05	0.000247451	2.1205e-05	0.000111744	-0.000151183	0	0	0	0	0	0	0	0	0.000418849	-0.00030888	-0.000558925	0	0.0164469	-1.12399e-05	9.63356e-05	0	0	-0.000839131	0	8.297e-05	-0.00049769	0	-0.000213833	0	0	0	0	0.0032603	0	0.000664965	-8.75861e-06	0.0027989	0	0	0	0	0	0.000302346	-0.000199196	-7.99534e-05	0	-0.0003858	3.67391e-06	-0.00720059	0.000198017	0	-2.70778e-05
x30MCx3184	0.0175258	-0.0039013	0.000769977	-0.00157034	0.101747	0.00449985	-0.00681172	0.00191165	-0.00550821	-0.00225728	0.00100318	0.00447797	-8.20095e-05	4.4594e-05	-0.000712929	0.00165697	-0.00203007	-0.0119927	-0.040251	-7.80039e-05	0.043927	-0.00432091	0.00204504	-0.00187233	0.0159327	-0.0205149	0.00246714	0.00483867	-0.000551827	-0.0348077	-0.00156175	0.0491962	-0.000948366	-0.000283304	0.0025777	0.00167113	-0.000501529	0.0451618	0.00262167	0.00126367	0.00749287	5.33118e-05	-0.000739991	0.00242618	NA	NA	NA	NA	NA	NA	NA	NA	NA	NA	NA	NA	NA	NA	NA	NA	NA	NA	NA	NA	NA	NA	NA	NA	NA	NA	NA	NA	NA	NA	NA	NA	NA	NA	NA	NA	NA	NA	NA	NA	NA	NA	NA	NA	NA	NA	NA	NA	NA	NA	NA	NA	NA	NA	NA	NA	0.00344862	6.072e-05	1.79356e-05	0.000327637	0.000746089	-4.54003e-05	0.00279295	0.000169226	4.99277e-05	0	0.00322656	0.000851836	-0.0006006	-0.00404177	-0.00514735	-0.00459529	-0.000807604	-0.00292759	0	0.00237885	0	0	0	0	0	0.000470872	0	-0.00034513	0	0	0	0	0	0	0	0	0	0	0	0	0	0	0	0	0	0	0	0	0	0	0	0	-0.0384662	0.00402488	0.00080829	-0.00742026	0	0	0	0	0	0.00683211	-0.00352379	0.00441678	0	0	0.00326281	-0.00754488	-0.00878191	0.000399702	-0.0114095	-0.00240245	-0.105197	-0.0232483	-0.0378295	-0.00421645	0.000644664	-2.0792e-05	0	0.0113776	0	-3.32677e-05	0	-0.0174899	0.0224748	-0.00621137	-0.000548613	0.00137148	-0.00886712	0.00357162	0.00399429	-0.000377849	0	0.00152871	0.0018092	0.00965894	0	0.00194248	0.000644272	0.117771	-0.00298266	-0.00121041	-1.46329e-07	0.00670993	0	0	0	-1.29782e-05	0	0	0	-0.00302536	0.00384837	0	-0.0114804	0	0.000614247	-0.00434655	0	-0.0134743	0	-0.00168683	-0.000760591	0.0192886	2.07512e-05	0.00183658	0	0	-0.00414039	-0.000434739	0	0	0	0	-0.00532781	0	7.2399e-06	5.94405e-05	0	-0.00151195	5.6911e-06	-0.0133862	0.000104699	-1.86296e-05	-0.0134845	-0.0057005	-0.000148545	-9.84302e-05	-1.88368e-05	0.000908598	-0.00364228	-0.0475905	-0.0057299	0.000143962	0	0.000118773	-0.000206391	-9.9969e-05	-0.000293549	0.000151951	0.000320987	6.33181e-05	-0.00289599	-0.011422	-0.000187078	-0.033593	-3.68602e-05	7.80498e-05	0.00100114	0.000802963	0.000924549	0.000614938	-0.00127731	-0.000953388	-6.27412e-06	2.28456e-05	0.000466061	0.000906883	0.00348745	-8.80987e-05	2.45585e-06	2.20592e-05	-0.00176496	-0.00281427	-0.000669203	0.00242121	0.0107066	0.000303213	-0.00280823	0.000289679	0.000744837	0.000126229	0.000393076	-0.000972077	-0.0128248	0.0013207	-0.000226608	0.00934792	0.000866473	-0.000208646	0.00755113	0.000605451	-0.000804352	-1.61363e-05	-0.000185799	0.000124185	-0.00652352	-0.000597984	0.00241818	0.000337929	-3.93499e-05	-0.00012868	0.000252746	0.000830207	0.00309967	1.87436e-05	0.00083726	-0.00110803	0.000184889	9.59411e-05	1.53426e-05	2.83369e-05	-0.000400082	0.000700143	0.00213576	0.000787532	-0.000436534	-0.00049641	6.69827e-05	-4.90681e-05	-3.48197e-06	0.000641833	-0.000547916	-0.000461505	0.000112297	0.0044778	0.000220221	-0.00654587	0.00500207	0.00449577	0.000787323	-0.00069719	-0.0128572	-0.0346234	0.00202903	7.38991e-05	0	0	-4.12801e-05	-7.04914e-06	-6.73358e-05	-1.20269e-05	-4.36257e-07	0.015839	3.65409e-05	4.36476e-05	0	0.000153535	0.000584717	4.6415e-05	-1.53215e-05	0	0	5.17201e-05	0.000805324	0.00106493	-0.000151235	0.00647924	0.00105848	2.36045e-05	0.00263013	-0.00167693	0.00310654	0.00054678	0.000670596	0	-0.000265653	-2.25728e-05	0.000144459	0.000271969	0.000329549	4.25868e-05	0.000906327	9.35868e-05	3.13509e-06	-5.0769e-05	0.000474751	0.000101207	4.05488e-05	0.000740609	-0.000306243	0.000145927	0	-0.000188244	-0.00023814	0.0212975	0.00152511	0.000403598	-3.01597e-05	7.77134e-06	0.0151652	0.000961828	9.16889e-05	1.8662e-05	0.000118273	0	0.00116598	0.000148821	0	0	0	0	0	0	0.0013558	-0.000346071	3.21102e-05	3.46399e-05	2.42427e-06	-3.36494e-06	7.09986e-05	1.81346e-05	-0.000388593	9.58431e-05	0.00109885	0.000357949	0	0	0.000330503	0	9.6233e-06	-0.00135967	0	7.36098e-05	0.00752138	0.000191334	-0.000117029	0.0095578	-0.00233244	0.00152604	0.00331118	0.000228676	0.00144683	0.000164255	-1.19206e-05	0.00161527	0.000106403	-0.00310836	0.000283425	0.000122322	0.000120727	-0.00042502	-5.1627e-05	0	-4.71676e-05	0	0.00040676	-0.00026758	1.31268e-05	0.000592504	0.000305558	0.000199562	-3.60976e-05	9.91112e-05	-0.017477	0.00084578	0.000779109	0.00111324	-0.0160135	-0.0063501	0.000917542	0.000179239	0.00104051	0.00435491	0.000172647	0.000271939	-2.9246e-05	0.000802429	-0.000539682	0.00224327	-3.66176e-05	-0.000612299	0.000839465	-9.86255e-05	0.0178897	0.00309329	0.000245158	0.0416291	0.00902826	0.0837195	0.00107996	0.00444943	0.00156591	6.64e-05	0.00681888	-0.00514158	-0.000202019	3.34259e-05	-0.000216296	-0.00111665	-0.00130778	0.000170248	0.00426676	-0.0013156	0.000514911	0.00438602	0.000273482	-3.2448e-05	-0.00119258	-0.00344545	3.6388e-05	0.00369574	0.000363857	0.00145734	-0.0370687	0.000411747	0.000293084	0.00176188	0.000182962	0.0020284	-0.00119342	0.000218986	0.028401	0.0119201	0.000185757	0.00168507	0.00045648	0.000467016	0.00749766	0.000260221	-0.00168452	-0.00226486	0.00566551	0.000304699	0.00930648	-0.00157571	-0.000181414	-0.00111598	0.0348338	0.0010257	0.00179225	-0.000368777	-0.00039994	-0.00214427	0.00040487	0.000159174	0.000704934	-0.00155304	0.00491785	0.000752156	0.000910758	0.00550417	0.00769416	0.0210565	0.000265921	-0.00970576	-6.37693e-05	-0.00256689	-0.000116457	0.000815368	-0.00780925	-0.000255308	0.00749176	0.00107578	0.004357	0.00256219	0.00147253	-0.00169274	-0.000285144	-0.00111815	0.00240376	-0.0058018	-0.000593815	-0.000267994	-0.000145968	-0.00036214	0.00162363	0.0801509	0.00973135	-0.000523732	0.000197264	-7.18363e-05	-0.000362025	-3.90978e-05	-1.8914e-05	-0.000182379	2.51514e-05	1.01905e-05	-0.000664011	-7.99486e-05	-0.000472492	-4.54729e-05	8.33718e-05	-2.26961e-05	6.23208e-05	-3.83312e-05	4.45899e-06	5.37455e-05	1.97523e-05	0.000133413	9.61348e-05	-2.54595e-05	-4.93774e-06	1.7454e-07	-1.68403e-05	0.000196422	6.43935e-05	1.16981e-05	2.97619e-05	-0.000337576	-0.00128144	-3.96494e-05	-1.12338e-05	6.96869e-05	0.000124057	5.51293e-07	-0.000296705	-4.46056e-05	8.46851e-06	6.00782e-05	0.000128981	4.89849e-05	0.000680934	-5.94806e-05	-0.000151974	-3.32194e-05	-7.99523e-05	0.000131999	-2.29209e-05	4.1982e-05	6.90013e-06	0.000205148	-0.000184517	0.00028311	0.000118417	-0.000153224	-0.000126601	2.90067e-05	-0.000135401	-0.000301127	-0.000211363	-2.03577e-06	-5.79475e-06	-4.68282e-05	2.13116e-06	-0.000443793	0.000237154	0.000378509	-3.25657e-06	-5.09832e-06	1.29654e-05	1.38982e-05	1.09764e-05	-3.67796e-05	-1.35113e-05	-3.30181e-05	-6.29374e-06	-8.64683e-06	0.000489534	-1.66001e-05	3.22392e-05	-0.000359211	1.69726e-05	-8.26182e-05	0.000201891	9.47728e-07	-0.000168002	2.99388e-06	1.05554e-05	0.000193673	-7.06645e-06	2.7393e-05	7.03237e-05	-4.35881e-05	0.0001354	-2.59013e-06	4.50112e-05	-5.68685e-05	-7.95211e-05	-0.000345528	1.93775e-05	-0.000175537	-0.000107339	1.56047e-05	-2.11185e-05	6.07801e-05	2.00369e-06	-3.94161e-06	-3.42183e-05	-1.75342e-05	0.000124787	0	-7.21934e-05	-8.91922e-06	1.74077e-05	-0.000944019	0.00013057	4.27463e-05	-1.2062e-05	-1.97937e-05	0.00100201	1.88636e-05	3.51607e-05	-9.07783e-05	0.000103274	-9.05154e-05	-0.0002449	-0.000678158	3.68483e-05	-0.000112415	-4.37271e-05	-6.14026e-05	1.38251e-07	4.591e-05	-0.000104957	4.31803e-05	9.16697e-06	2.31009e-05	1.15443e-05	2.61171e-05	0.000127417	-2.7073e-05	-3.2602e-05	6.95187e-05	-1.62517e-05	-7.656e-07	0.000165309	-0.000345252	-1.85671e-05	2.76778e-05	-1.28978e-05	1.34736e-05	5.91466e-05	-3.93254e-06	-0.000176567	-8.23162e-05	2.88746e-05	6.3149e-06	-0.000470973	-7.27808e-05	0.000344243	4.04367e-06	-0.000918271	0.000581194	0.000108681	0.00122445	-3.05028e-05	0.000350341	7.86745e-06	-0.000194511	5.28354e-05	7.88376e-05	0.000244117	6.34047e-05	-2.94837e-06	9.35443e-06	-0.000135428	0.000223108	7.11777e-05	-1.99554e-06	-3.71613e-05	8.57982e-05	-0.000155044	-5.45177e-06	-6.56056e-05	1.72787e-05	-2.49438e-06	1.17919e-06	-3.31087e-05	3.15415e-05	7.27172e-06	5.07135e-05	-1.59795e-05	0.000225021	4.66212e-05	1.67993e-05	-5.57915e-05	-7.40311e-05	-5.51644e-05	6.44568e-05	7.15426e-05	0.000130591	-8.79271e-05	2.04733e-05	-1.50376e-05	0.000105468	-0.000180761	-1.04368e-05	-0.000184618	4.32194e-05	4.7696e-05	4.38719e-05	-0.000339245	4.34757e-05	3.93908e-05	1.98039e-05	-3.89056e-05	1.9694e-06	9.5299e-05	-1.38293e-05	5.35555e-05	-1.26291e-05	0.000193937	0.000216061	-0.00110802	-4.77664e-06	2.92974e-05	0.000144737	-0.000181207	6.06948e-05	0.00056219	-2.51768e-05	-3.89038e-05	-5.49739e-07	0.000376947	3.18352e-06	0.000538399	-7.68001e-06	-8.31501e-05	4.55103e-06	-1.8586e-05	4.9864e-06	-2.12621e-05	-2.51741e-05	4.52801e-05	1.42149e-05	5.23708e-05	-0.000247695	-2.77381e-05	-4.53645e-05	2.47472e-05	-9.22659e-05	-2.49231e-05	-3.96664e-06	0.000112619	-8.13247e-05	-0.00151385	-0.00016777	-0.000162655	0.000152828	1.45853e-05	-1.32671e-05	-3.03616e-05	-4.14041e-05	7.22188e-06	-0.000259475	-4.70109e-05	1.20496e-05	3.23599e-05	0.000427751	0.00010899	2.10231e-05	0.000300784	-1.42096e-05	1.94614e-06	-5.8383e-05	-5.00457e-06	5.62569e-05	-7.58116e-05	0.00011753	8.22783e-05	-7.83631e-06	9.01724e-05	0.000259663	0.000219914	0.000470489	7.66577e-05	-0.000542147	-5.89532e-05	0.000310976	7.58423e-05	2.17613e-05	-1.74412e-05	2.77359e-05	-3.47514e-05	-0.000172517	2.49524e-05	0.000358392	6.3476e-06	0.00019613	-0.000174772	0.00045119	-2.32573e-06	0.000114712	-7.45528e-05	-6.35876e-05	0.000134697	5.50088e-06	1.04305e-05	6.31116e-05	3.46037e-05	6.98646e-06	-0.000111486	-3.54117e-07	-9.97498e-06	9.09303e-05	1.93858e-05	4.81244e-05	-3.37315e-06	4.44339e-05	-0.000104932	-1.54984e-06	-3.43214e-05	-1.30004e-05	9.79931e-06	0.000326062	3.35886e-05	-0.000122124	0.000104755	-0.000237883	-0.000138097	-0.00011892	3.97283e-05	0.000105161	-0.00032489	-0.000243915	0.000227504	-2.54165e-05	-1.98073e-05	-4.77356e-05	-1.25675e-05	5.2765e-05	8.81039e-05	-2.5844e-06	0.000121096	-4.26753e-05	-2.05933e-05	-0.000118139	-5.76789e-05	-2.21902e-05	0.000107984	7.51361e-07	-0.000180051	-3.1305e-05	3.50816e-05	-5.1736e-05	-0.00015837	2.75134e-05	-7.40677e-05	-2.48026e-05	-3.97761e-05	0.00033592	-0.000544035	-2.0544e-05	-0.000106985	2.2699e-05	0.000496118	-0.000280858	7.47326e-05	-0.000398288	-0.000197927	-1.95687e-05	-6.10236e-05	8.6434e-06	-8.3607e-07	4.10664e-05	0.000120032	8.41366e-05	2.50556e-05	-3.15418e-07	7.33175e-05	-4.48815e-05	-8.41455e-05	-7.92365e-05	-7.4605e-05	-2.97017e-05	-0.000130511	0.000101147	-1.27046e-06	-9.8976e-05	0.000158617	-1.40135e-05	-3.35691e-06	-3.31779e-05	-0.000167498	-9.12217e-05	-5.43928e-05	4.35907e-05	0.000153278	-0.000147009	3.61441e-05	-0.00032456	0.000130388	7.59542e-05	-8.52247e-06	-0.000413818	-0.000139974	-6.19175e-06	0.000221415	-8.1972e-06	-1.86635e-06	-4.09986e-07	0.000303129	0.000124813	3.69064e-05	2.93685e-05	4.6371e-05	9.8645e-06	-0.000673267	7.57214e-05	4.57881e-06	-7.66055e-05	2.5284e-06	2.49891e-05	4.43086e-05	1.69065e-05	-0.000266358	1.483e-05	4.51487e-05	6.53664e-05	-0.000284507	1.64773e-05	-0.000270928	-1.91409e-06	-0.000155229	-1.78492e-05	0.000176885	2.47373e-06	3.26578e-05	-6.76435e-05	-2.32763e-05	3.67332e-05	-1.29255e-05	-6.26128e-06	9.00579e-05	2.9448e-06	-0.000212151	-4.54262e-06	4.02934e-06	-5.17792e-06	-6.69041e-05	1.25519e-05	3.72994e-05	7.93827e-06	-0.000132153	3.6102e-05	-0.000201385	3.32426e-05	2.44064e-05	0.000124573	-0.000187667	0.000111621	4.8428e-05	-1.30411e-05	2.37657e-05	-3.1094e-05	1.27805e-05	-9.2619e-05	5.78384e-06	5.36872e-05	1.00492e-05	3.30121e-05	-3.96331e-05	-2.83574e-05	7.69423e-05	-9.86755e-05	0.000127692	-0.000160236	-1.11857e-06	-0.000212021	-7.14149e-06	4.33827e-05	7.94903e-06	4.86571e-05	-0.000124959	1.33424e-05	8.76107e-05	8.12847e-05	1.83815e-05	-0.000138907	-4.92794e-05	-0.000223212	-1.56252e-05	0.000107515	-0.000425212	-1.8743e-05	-6.21492e-05	3.43046e-06	-0.000118354	9.35733e-05	-0.00217251	4.97944e-05	1.92343e-05	1.35223e-06	5.328e-05	-2.07785e-06	0.000180497	2.72414e-05	-5.33017e-05	1.52391e-05	2.42692e-05	7.29251e-05	-9.77658e-06	-0.000295306	6.31439e-05	-0.000160869	-4.90333e-06	-0.000328102	-9.90548e-05	-7.71559e-06	-3.05844e-05	1.3719e-05	-4.24781e-06	-5.92282e-05	6.26263e-05	-3.8441e-05	2.99865e-05	1.76943e-05	0.00919472	0.000104982	0.00015358	9.12947e-05	-0.000846289	2.11099e-06	3.79865e-05	0.000104468	-5.97695e-05	-7.84124e-05	-9.4022e-05	0.000731906	0.00108879	-0.000147563	-0.000114732	4.37714e-05	-6.60596e-05	0.000481938	-1.09839e-05	5.56927e-05	-9.75961e-05	-3.79825e-05	9.58297e-06	-4.29904e-06	7.3081e-05	1.21221e-05	-5.85833e-06	-1.84229e-05	-6.94201e-06	1.2553e-05	-1.61256e-05	-6.30802e-05	-0.000241798	0.000243038	-2.54057e-05	0.000124648	0.000317504	9.74385e-06	1.9082e-05	1.20672e-05	4.61135e-05	3.79568e-05	0.000376824	-6.44227e-05	-4.94161e-05	-4.43434e-05	-7.09321e-05	-1.93781e-05	1.48317e-05	-2.00996e-05	-7.50375e-05	-0.000235028	-1.29402e-06	-0.000177065	0.000148198	0.000154895	-0.000113869	-9.98985e-05	1.72886e-05	6.93258e-05	-3.77183e-05	0.0101804	1.03697e-05	-4.14728e-05	-0.000594027	-5.79037e-05	5.00525e-05	-3.18676e-05	-3.86969e-05	-3.22368e-05	4.31773e-05	-4.79238e-05	4.10989e-05	-2.2087e-05	-7.90986e-06	9.18337e-07	2.59955e-05	-6.46426e-07	-6.80215e-05	-7.33016e-05	-6.33334e-06	2.06855e-05	-7.16224e-05	-0.000238981	7.02022e-05	3.00853e-05	6.60252e-05	3.24951e-05	0.000105035	-2.48099e-05	1.02749e-05	-4.31393e-05	-6.83916e-05	2.29439e-05	2.72491e-05	-1.32018e-05	0.000196976	-2.22361e-06	-4.61052e-05	-3.77678e-05	-1.03731e-05	-0.000521773	-7.58852e-05	-0.00092496	-9.30016e-05	1.42169e-05	-1.6734e-05	0.00138108	-0.000300266	0.00094447	0.00014097	-0.000304027	3.35166e-06	-0.000716305	-5.1262e-05	3.70959e-05	6.072e-06	1.77812e-05	-3.03126e-05	2.90018e-05	7.6968e-05	-1.03451e-06	-5.91847e-06	-7.28586e-06	1.35336e-05	4.02655e-06	8.8834e-05	7.30843e-06	-2.09119e-06	-1.41102e-05	0.00010589	2.35746e-05	4.76038e-06	6.83131e-05	-0.000530393	-3.75166e-05	-0.000104656	-0.000427944	0.000119816	2.08176e-05	6.244e-05	5.87831e-06	-5.58948e-05	-0.000303136	-9.29799e-07	0.000131264	2.25545e-05	0.000200232	0.000140564	-0.000238693	5.21982e-05	4.52081e-05	6.00696e-05	-3.84994e-05	0.000376646	0.000307427	-0.000179049	-1.12002e-05	0.000164	1.7776e-06	6.92611e-05	-6.35345e-06	-0.000769115	-1.23964e-05	-7.13136e-05	0	0	0	0	0	0	0	0	0.000451231	-0.00044794	-0.000269752	0	0.0142534	-1.16311e-05	4.71929e-05	0	0	0.000157389	-2.16265e-05	-0.000198205	-0.000172763	0	-6.92899e-05	0	0	0	0	0.00329707	0	0.00141933	-9.00531e-05	0.00390274	0	0	0	0	0	0.000570334	-0.000314053	1.71612e-06	0	-0.000205102	3.67391e-06	0.00331488	0.000323513	-1.1312e-05	-1.05391e-05
x30MCx2432	-0.0179668	-0.00610058	-0.00184045	0.00575043	0.00986072	0.000388531	0.00498999	0.00219548	-0.00636882	0.0345044	-0.00229769	-0.000888636	-0.00075366	0.000477019	0.00683022	0.000786938	0.00569395	0.00515063	0.00426391	-0.000379307	-0.0345288	-0.00455648	0.00153571	-0.00310359	0.0169471	-0.0244752	0.0022005	0.00755714	-0.0258891	0.0180001	-0.000902123	0.0230695	-0.00240849	-0.000258157	-0.0020763	0.00116925	0.00744218	-0.0434367	-0.0297123	0.00359401	0.00427746	-0.00606246	-0.00142653	-0.00126233	NA	NA	NA	NA	NA	NA	NA	NA	NA	NA	NA	NA	NA	NA	NA	NA	NA	NA	NA	NA	NA	NA	NA	NA	NA	NA	NA	NA	NA	NA	NA	NA	NA	NA	NA	NA	NA	NA	NA	NA	NA	NA	NA	NA	NA	NA	NA	NA	NA	NA	NA	NA	NA	NA	NA	NA	0.0582802	5.11647e-05	-1.19141e-05	1.46064e-05	0.000466126	0.000137198	0.00138201	-0.000398925	-0.000123504	0	-0.0182476	-0.00372133	-0.00899741	0.00138442	-0.00720975	-0.00252949	-0.000489056	0.0682542	0	0.00345106	0	0	0	0	0	-0.00149325	0	-2.62631e-05	0	0	0	0	0	0	0	0	0	0	0	0	0	0	0	0	0	0	0	0	0	0	0	0	-0.0170829	0.00326517	0.000660803	0.0253187	0	0	0	0	0	0.00327865	-0.000790581	0.00761773	0	0	0.0016478	-0.00545635	-0.00722687	0.000167982	-0.00289626	-0.000520967	0.0257513	0.00522983	0.0403847	0.000877997	0.00374838	2.05732e-06	0	0.000418517	0	-2.70102e-05	0	-0.00536309	-0.0146521	0.000165283	-0.0014859	0.0075242	-0.000754855	0.0075406	0.00103818	-0.00181849	0	-0.0530081	0.00238934	0.0135791	0	0.00456527	0.000265641	-0.0128358	0.00488843	-0.00187678	0	0.0158398	0	0	0	-1.26147e-05	0	0	0	-0.00345118	0.00833416	0	-0.00293968	0	0.000545816	0.0477997	0	0.00417772	0	-0.000617951	0.0107181	0.000623225	0.000550709	0.00154057	0	0	-0.00252657	-0.000161383	0	0	0	0	-0.00060656	0	7.85374e-06	0.000111859	0	0.0115011	8.67437e-06	-0.00236125	0.000719768	-1.9636e-05	0.0140393	0.00246694	0.00155635	0.00342403	-8.68666e-05	0.000477123	0.000907519	-0.223931	-0.00240423	2.42325e-05	0	0.000306397	0.000281009	-5.05007e-05	1.68874e-05	0.00012794	0.000441921	-0.00037343	0.000306144	0.00211047	0.000298508	0.00528449	-0.000264723	-2.41964e-05	0.00787691	0.000244984	0.00476662	0.00028116	-0.000238626	-0.000436446	-7.1118e-05	0.000223601	0.000372314	0.000103368	-8.28594e-05	-7.56971e-05	-7.4272e-06	5.89137e-05	-0.00140712	0.000414345	-0.00285796	-0.000890003	0.00533431	0.000411966	0.00343508	0.00011927	0.000472993	0.000766652	0.00389054	0.00517131	-0.00597011	-0.0096421	-0.000378086	-0.00439224	-0.0162686	5.44583e-05	0.00495347	-0.00200306	-0.000401416	-7.00627e-05	0.000300056	2.44818e-05	0.00608001	0.000421998	0.007937	-6.06385e-05	0.00783798	0.00108744	0.000399817	0.00121348	0.0625455	0.0040603	0.00131051	0.0183037	0.000486887	9.42144e-05	-0.00255347	0.000238104	0.00028813	0.0011952	0.00244187	-0.00554927	0.00311327	0.00192769	0.00084691	0.000253018	0.000221695	0.000324329	0.00407348	0.00072842	-0.000180834	-0.000879181	7.32698e-05	0.0124314	-0.00169496	0.00281674	0.000362183	-0.000121086	0.00138506	0.0309828	0.00222494	0.000304759	0	0	-8.19782e-05	0	0	0.000180316	-5.55898e-05	0.0138974	5.0567e-05	0	0	0.000262927	0.000607004	8.63187e-05	0	0.000240744	-3.2567e-05	1.06386e-05	0.000767981	0.00078566	-0.000294324	0.00542618	0.00145878	3.78036e-05	0.00238147	-0.00192116	0.00238329	0.000778191	0.000222308	0	8.96949e-06	0	-0.000140746	0.0004924	-0.000593441	0.000104968	0.000664812	-3.55943e-05	-2.56782e-05	0.000110745	0.000169733	3.37558e-05	7.17382e-05	-0.00116749	0.000183987	7.95862e-05	5.08096e-05	2.40119e-05	-0.000427483	0.0236549	0.000688991	0.000548994	0	-8.54848e-05	0.016072	-0.00100013	0.000154779	1.25338e-05	-9.1703e-05	-1.23312e-05	0.000945533	0.000327097	1.60514e-05	-4.55735e-05	0	-6.48081e-05	0	0	0.00148905	-0.000623911	8.38744e-05	0.000110827	1.96955e-05	1.99726e-05	2.97577e-05	-5.87646e-05	-0.000498319	0	0.00405821	0.000302406	0	0	0.000442985	-6.26026e-05	-2.05961e-05	-0.000224527	-0.000107738	-5.44645e-05	0.0100641	0.000469735	-0.000206419	0.00971642	0.00141616	0.0010853	0.00404719	7.54246e-05	0.00159255	5.17695e-05	-0.002854	0.00104584	0	-0.00307947	3.59009e-05	0.000172067	8.07015e-05	0.00036883	-0.000168242	0	2.15455e-05	0	0.000277715	-0.00013359	1.3283e-05	-0.00203165	-0.000129084	8.00351e-05	0.000104046	9.01887e-05	0.00762838	0.000716048	NA	NA	NA	NA	NA	NA	NA	NA	NA	NA	NA	NA	NA	NA	NA	NA	NA	NA	NA	NA	NA	NA	NA	NA	NA	NA	NA	NA	NA	NA	NA	NA	NA	NA	NA	NA	NA	NA	NA	NA	NA	NA	NA	NA	NA	NA	NA	NA	NA	NA	NA	NA	NA	NA	NA	NA	NA	NA	NA	NA	NA	NA	NA	NA	NA	NA	NA	NA	NA	NA	NA	NA	NA	NA	NA	NA	NA	NA	NA	NA	NA	NA	NA	NA	NA	NA	NA	NA	NA	NA	NA	NA	NA	NA	NA	NA	NA	NA	NA	NA	NA	NA	NA	NA	NA	NA	NA	NA	NA	NA	NA	NA	NA	NA	NA	-5.61818e-06	0.000412675	-0.000457542	8.52454e-05	4.09288e-05	2.24713e-05	7.88112e-05	-0.00072894	2.45291e-06	-0.000256243	-1.18438e-05	0.000119244	5.18314e-05	-8.1182e-05	-4.7636e-05	-2.49716e-05	0.000101666	3.04681e-05	0.0002535	-5.06131e-05	-3.34535e-05	5.39106e-06	1.17969e-05	0.000263389	1.96003e-05	-0.000128084	-1.00952e-06	8.71584e-05	0.000113363	0.00170223	-6.61821e-05	-3.86079e-06	-0.000126756	0.00016339	0.00028923	7.60573e-05	-3.66572e-05	-5.10543e-05	-0.000498443	-2.29614e-05	9.53897e-06	0.000436761	-0.00021368	-5.3866e-06	0.000121864	-9.76477e-06	-1.73578e-05	7.38649e-05	1.13746e-05	0.000155222	5.67806e-05	-0.000225218	0.000159285	-2.2986e-05	3.24559e-05	4.3428e-05	-5.02918e-05	-0.0008553	0.000112845	-0.000119976	9.51627e-05	-1.05705e-05	-0.000237637	-2.02942e-05	-0.00034416	0.000390957	1.03751e-05	3.83427e-05	-9.31954e-06	1.00545e-05	9.34565e-06	-4.01579e-05	-5.14601e-05	7.73427e-05	4.40188e-05	2.53157e-06	4.10879e-05	-0.00037014	-0.000123904	2.57331e-05	0.000497255	-0.000510099	-7.45483e-05	0.000127399	8.72465e-07	-5.73688e-05	1.27397e-05	2.32482e-05	0.000454067	-0.000116765	5.19895e-05	-1.22993e-05	-5.76063e-05	2.62709e-05	-0.000113891	4.96703e-05	1.42335e-05	0.000487294	6.91929e-05	-1.77576e-05	8.07541e-06	0.000373499	2.58467e-05	-0.000139554	-0.00040249	1.84807e-06	2.31821e-06	-4.50461e-05	-5.06686e-05	0.000455079	0	-1.33971e-05	-1.08468e-06	6.71091e-06	-0.000995836	0.000107842	4.80685e-05	-2.00892e-05	-2.08224e-05	-0.000905786	-2.84459e-05	0.000103884	-0.000223921	-0.000304011	-0.000740449	-0.000115553	0.000311749	0.000104414	-2.0606e-05	-3.1032e-05	-8.23751e-05	2.54182e-06	4.14984e-07	8.50869e-05	-1.51887e-05	-1.62477e-05	6.64488e-05	-3.71243e-05	2.11733e-05	-0.00012192	1.537e-06	2.09584e-05	-0.000101138	-0.000210691	1.9219e-06	-0.000126912	0.000129837	-4.56284e-06	2.43062e-05	-2.11025e-05	2.17244e-05	-0.000278451	8.37974e-06	-3.79474e-05	-0.000177393	-0.000250394	8.10916e-06	0.000329471	6.30487e-06	-0.00025679	-7.28315e-05	-0.000331173	0.000493452	0.000231251	-0.000245296	-0.000187711	0.000221956	-1.5803e-05	0.000333359	-1.79487e-05	1.70607e-05	3.46963e-05	6.79139e-05	2.9439e-06	-3.25647e-06	0.000118037	3.06909e-05	0.000118101	-5.55458e-06	-4.96186e-05	0.000252798	1.04933e-06	-8.91996e-06	0.00035355	-6.09729e-05	-1.99548e-06	5.40288e-05	5.16298e-05	-1.75294e-05	-0.00024729	-9.70073e-05	-4.8383e-05	-0.000503708	4.67444e-05	3.25494e-06	6.93188e-05	-5.42823e-06	0.000106325	6.1343e-05	7.30903e-05	3.66556e-05	-6.26715e-05	-4.36758e-05	-9.75563e-06	7.47109e-05	-0.000264325	-5.46699e-06	-6.0046e-05	-3.74877e-05	7.85669e-05	-0.000420059	-0.000204012	6.40026e-05	-3.57544e-05	-8.2238e-06	3.68164e-06	6.5136e-06	-7.60845e-05	-7.99789e-05	0.000301061	9.63335e-06	0.000384494	0.000230649	-0.000580374	-9.25854e-05	-4.17003e-05	-4.9091e-05	-7.70832e-05	2.48313e-05	0.000993415	-2.09035e-05	0.000201839	-4.54817e-07	-0.00109329	-1.6718e-07	0.000277675	4.79643e-06	-2.32643e-05	6.85839e-06	0.000179283	-5.50733e-05	-4.40669e-05	3.4617e-05	8.32125e-05	-8.71675e-07	-5.19754e-05	0.000482187	-4.15228e-05	1.57604e-05	1.78883e-05	-4.20732e-05	-3.89536e-05	1.41329e-05	-8.51845e-05	-1.23945e-05	0.00453642	1.9803e-05	-0.000214043	2.01932e-05	6.44457e-05	-1.68494e-05	0.000127634	8.12742e-05	-3.99099e-06	3.27812e-05	-8.62019e-06	6.64331e-06	2.1593e-06	-0.00122223	6.69345e-05	-6.26933e-05	0.000628642	7.6269e-05	0.000152657	2.48074e-05	4.4002e-05	3.1779e-05	6.51121e-05	-1.67054e-05	-0.000103533	7.08091e-05	5.66586e-05	0.000384563	-1.3259e-05	-0.000267159	5.28284e-05	-0.000505794	0.000103312	-8.53424e-05	-3.52923e-05	-2.69648e-05	0.000335398	9.781e-05	-0.00015219	5.90877e-05	4.45286e-05	0.000205919	-0.000143495	-3.85524e-05	0.000203758	0.000186227	2.1991e-05	7.44933e-05	-5.41672e-05	6.58674e-05	-2.77512e-05	9.78162e-06	-0.000373346	-0.000385523	-2.40395e-05	-1.77184e-06	0.000508228	1.48378e-06	-2.51429e-05	9.43926e-05	7.98357e-06	-1.84595e-05	-4.50188e-06	9.10601e-07	0.000188091	6.15485e-05	3.01401e-05	-3.78894e-05	5.06626e-05	-0.000471219	4.61416e-05	2.05707e-05	0.000155129	4.12819e-05	6.87526e-05	0.000199724	3.64677e-05	-3.09326e-05	8.28969e-05	9.14098e-05	0.000254026	-0.000113252	2.52918e-05	0.00011269	1.51176e-05	2.16787e-05	-5.53118e-05	-2.099e-06	0.00012958	-6.18467e-06	-0.000122621	-1.40318e-06	9.03303e-06	-4.32818e-05	4.51158e-05	1.5304e-05	1.73023e-05	-4.31418e-05	0.000109094	-1.53324e-05	-3.2544e-05	-5.34436e-06	-4.23438e-05	-8.82885e-05	-0.000177803	-0.0003671	-0.000166616	0.000212895	-0.000167296	1.53282e-05	0.00043043	-3.95761e-05	-8.94277e-05	-0.000332356	-0.000410181	-3.14477e-06	0.000167336	7.31039e-05	1.73596e-05	-6.03938e-05	-6.02476e-05	-2.53443e-05	2.59766e-05	-2.96329e-05	5.50169e-05	3.20102e-06	-3.9458e-05	1.97803e-05	-3.47568e-05	4.78287e-05	-5.83947e-06	-5.77143e-05	-7.64148e-05	-0.000104068	6.68587e-05	-3.68607e-05	2.56285e-05	8.38302e-05	0.000192741	-0.000283495	-2.03094e-05	-0.000112297	-1.00459e-05	0.000157962	3.4212e-05	0.0001238	1.78734e-05	-4.68589e-06	-0.000963963	0.000248087	-6.55086e-05	-1.72452e-05	0.000137763	2.50665e-08	-1.51416e-05	1.64174e-06	-5.39066e-06	-5.71608e-05	-5.23529e-05	1.36585e-05	-5.00744e-06	-1.60133e-05	3.93666e-05	0.000140813	-7.72986e-06	-4.62702e-05	2.23307e-06	9.13679e-05	0.00012325	-4.7351e-05	4.53511e-05	2.52195e-05	-1.82476e-05	-3.40989e-05	-0.000140586	5.1467e-05	0.000555062	5.47885e-06	-9.82788e-05	-4.77596e-05	-3.90033e-05	-9.63231e-06	4.87083e-05	3.38383e-05	-1.32849e-06	-4.07814e-05	1.05122e-05	9.84524e-07	2.16416e-05	4.90493e-07	-5.87218e-05	5.82451e-06	1.26654e-06	-1.43801e-06	-6.93415e-05	8.32914e-05	1.66804e-05	0.000117341	3.05535e-05	-1.02526e-05	-0.00017657	-4.99341e-07	-2.6321e-05	0.000124722	-0.00024917	-9.3802e-05	0.000132541	-9.85984e-06	-0.000294768	7.44799e-06	6.39213e-06	7.71338e-05	-1.97512e-05	-1.19428e-05	-1.24029e-06	-6.00417e-05	0.000124483	-2.89603e-06	3.08205e-06	-0.000138844	-0.000499267	2.09737e-05	3.86919e-06	-0.0005541	7.30144e-06	-1.37938e-05	1.38706e-06	-7.4294e-06	-6.81103e-05	-3.17331e-06	5.83684e-05	0.000202442	-9.70906e-05	1.7294e-05	0.000132904	0.000156336	-3.32427e-05	-0.000159372	4.59996e-05	9.05373e-06	-9.60573e-05	-8.26943e-05	0.00065118	-0.000141625	0.00399277	-1.44633e-05	2.61646e-05	3.46215e-05	-0.000154426	-5.55241e-06	-0.000154306	8.71517e-05	-2.03385e-05	-8.09377e-07	-3.31733e-06	1.38772e-05	-5.184e-05	5.50314e-05	-1.18218e-05	0.000312021	1.28978e-05	0.000106272	-0.000112671	2.27928e-05	-6.33045e-05	1.03632e-06	-1.77802e-06	-0.00014507	2.48414e-05	7.12316e-05	9.56781e-05	6.5138e-05	0.00210763	7.52631e-05	0.000649422	-2.47322e-05	-0.000127698	2.08498e-05	6.8384e-05	-2.05328e-05	-3.10648e-05	2.58856e-05	-9.71023e-05	0.000625603	0.000161255	0.000157929	-0.000161881	-1.88024e-05	-0.000101934	-0.000115303	-7.16013e-06	-8.67365e-05	1.36148e-05	4.15537e-06	5.9344e-05	1.74057e-05	-2.77529e-05	8.16234e-06	-7.01729e-05	-4.45477e-05	-9.8618e-06	8.09984e-06	-1.76771e-05	-3.69912e-06	3.38866e-05	0.000320464	-3.51146e-05	8.16695e-06	2.60195e-05	-1.51224e-05	-3.87937e-06	-0.000108322	0.000168018	-6.62366e-05	0.000426762	-5.36231e-05	-2.20532e-05	-3.20776e-05	-0.000162682	-6.03653e-06	4.88102e-05	-9.8576e-05	-1.16106e-05	0.000177	-2.75322e-05	9.09217e-05	0.000544006	8.02554e-05	-5.60728e-05	-3.93458e-07	3.98586e-05	-4.79028e-05	1.52574e-05	0.00553973	4.05059e-05	6.50658e-05	-0.000295705	6.3411e-06	0.000113369	3.99686e-06	-2.52809e-06	3.83743e-06	1.1615e-05	6.64579e-05	5.64683e-05	-4.77257e-07	7.22902e-05	-4.10082e-05	-0.000113349	8.56368e-06	9.10093e-06	2.13443e-07	1.45617e-05	1.27726e-06	0.000248186	3.49688e-05	6.38711e-05	0.000196136	-2.7216e-05	1.041e-05	-1.78458e-05	-1.26009e-05	-0.000192892	3.1941e-05	3.34458e-05	3.68839e-05	-2.40466e-05	2.67567e-05	9.39629e-05	3.22459e-06	-0.00012132	7.01273e-06	-1.2252e-05	2.61133e-05	-1.30118e-05	-0.000275088	-4.24142e-05	0.000138328	-2.08922e-05	0.00132518	-5.72949e-05	0.000811331	4.86218e-05	0.000127536	-7.02366e-06	0.000244944	2.83058e-05	4.06495e-05	-1.07352e-05	-5.31329e-06	7.06312e-05	9.92866e-05	3.34307e-05	4.81853e-06	1.97201e-05	-1.35601e-05	0.000104648	-2.29288e-05	8.07175e-05	9.13064e-06	1.83265e-05	4.96323e-06	-0.000337888	-3.75169e-06	4.69441e-06	-0.000105081	-0.000318568	-0.00011195	0.000337959	8.67784e-05	-4.30775e-05	4.79642e-05	5.707e-05	9.15642e-06	0.000114598	5.1125e-05	-3.47191e-06	0.000191024	1.6392e-08	0.000145918	-0.000192931	0.000311674	2.01359e-05	1.64643e-05	-0.000155155	-2.9299e-05	0.000153517	0.000153222	-0.000354585	-1.73553e-05	2.2882e-05	-1.0084e-05	2.50881e-05	-7.77826e-05	0.000210325	1.11906e-05	7.29609e-05	0	0	0	0	0	0	0	0	-0.000196076	-0.000485401	-0.000485551	0	0.0102264	-5.03882e-06	5.06781e-05	0	0	5.03644e-05	0.000484287	3.57086e-06	-0.000430871	0	6.25781e-05	0	0	0	0	0.00264149	0	0.000731674	-6.3779e-05	0.00293452	0	0	0	0	0	0.000587535	-0.000543176	-4.97669e-05	0	-0.000357071	1.49552e-05	-0.00727035	0.000146654	0	-6.73842e-05
x30MCx2488	0.00750735	-0.00663114	0.00129477	-0.00827224	0.0581481	0.00280713	-0.00342119	0.00120932	-0.00402494	-0.00139428	-0.000833597	-0.00231348	-0.000439021	-1.67176e-05	0.00102211	-0.000710298	-0.000675771	0.00357809	0.00617782	-0.0012924	-0.140007	-0.00408558	0.00133519	0.015841	0.0140974	-0.0449023	0.00223257	-0.00701032	0.0120921	0.0116925	-0.000469871	0.0388301	-0.00145846	0.000334706	0.000463666	0.00118547	0.00523467	0.0407458	-0.0167994	0.00155748	0.00695609	0.000133034	-0.00384626	-0.0207693	NA	NA	NA	NA	NA	NA	NA	NA	NA	NA	NA	NA	NA	NA	NA	NA	NA	NA	NA	NA	NA	NA	NA	NA	NA	NA	NA	NA	NA	NA	NA	NA	NA	NA	NA	NA	NA	NA	NA	NA	NA	NA	NA	NA	NA	NA	NA	NA	NA	NA	NA	NA	NA	NA	NA	NA	0.129538	6.35241e-05	-4.35846e-06	0.000122626	0.000994783	4.20917e-05	0.00729382	0.000448144	9.30112e-05	0	0.00913682	0.00192304	-0.0136876	0.00481373	-0.00497498	-0.00183337	-0.000353101	0.00696247	0	0.00335499	0	0	0	0	0	0.00135643	0	0.000613147	0	0	0	0	0	0	0	0	0	0	0	0	0	0	0	0	0	0	0	0	0	0	0	0	0.0218573	0.00270777	0.00061	0.00912314	0	0	0	0	0	0.00509784	-0.00732452	-0.000394757	0	0	0.00220914	-0.00569812	-0.00360092	0.000688798	0.00414061	0.000845472	0.00949937	0.00182218	-0.0360552	0.000359439	-0.0130274	-5.76541e-06	0	-0.00108375	0	-1.42885e-05	0	-0.00408156	0.0500442	-0.00630331	-0.00321414	0.00216646	-0.00199355	-0.0651652	0.000654193	-0.00502997	0	0.00102174	-0.00758807	-0.0466613	0	-0.140404	-0.0266183	-0.0366346	-0.00128601	-0.00348896	0	0.0116483	0	0	0	-5.35762e-05	0	0	0	-0.00457483	0.000228662	0	-0.00833484	0	0.000362248	-0.010786	0	0.00815364	0	-0.000118741	-0.00232977	0.00412739	-0.000752735	0.00125196	0	0	-0.00159771	-0.000214401	0	0	0	0	-0.00134641	0	-1.17805e-05	7.14208e-05	0	-0.00171659	6.78938e-06	0.00936598	9.30214e-05	-5.37585e-05	0.0143829	0.00142343	6.48936e-05	0.00522284	-0.000233119	-0.00147407	8.25533e-05	0.0685608	0.000422199	4.43444e-06	0	-0.000453996	0.000407833	-0.000103328	3.20322e-05	0.000246288	0.000240796	-3.0875e-05	5.99289e-05	0.00370465	4.74437e-05	0.00552429	-6.17517e-05	-1.58491e-05	-0.00101971	-8.22584e-05	0.00106812	9.99488e-05	0.000538359	-0.000176884	6.82381e-05	0.000201306	0.000664623	0.000707318	0.0010522	0.00011172	-2.28368e-05	2.94252e-05	0.00147245	-0.00337021	0.000189949	-0.00115835	0.00591946	-0.000225572	0.000803097	0.000840364	0.000121277	0.00027378	0.000193376	6.00066e-05	0.00228025	0.00268131	-2.5832e-05	0.00452423	0.000612527	4.95967e-05	0.00285006	0.000709248	0.000731926	0.000102787	0.000779576	-9.6134e-05	-0.000173304	0.000301347	0.00200532	0.000701309	0.000408734	-0.00012056	0.000396751	0.000437288	0.00305712	0.000720326	-0.000151151	0.00131786	8.82441e-05	0.000112463	0.000169445	-0.000156509	0.00050315	0.00205958	0.00306497	0.00111714	3.10284e-05	0.00112747	0.00195997	4.51448e-05	0.00036011	0.00114506	0.000408341	0.000537132	0.000357001	0.00481755	0.00015732	0.0132453	0.00211142	0.00406817	0.000510769	0.00075373	0.00254619	0.019206	0.00247226	0.000727425	0	0	-1.30473e-05	-2.51379e-05	2.64722e-05	0.000519689	2.44601e-05	-0.0221859	0.000205971	5.28848e-05	-0.000111393	6.55583e-05	0.000353508	-3.85679e-05	-1.53215e-05	0.000578828	0	-5.74582e-06	0.000202548	0.000581377	0.000553896	0.00603291	0.00163584	0.000205331	0.00203735	0.00101679	0.00314727	0.000603795	0.000101606	0	-8.50534e-05	0	-0.000278339	0.000423263	-0.000224014	0.000129414	0.000718362	-4.87915e-06	4.10984e-05	0.000136513	0.000244388	4.45076e-05	0.000149672	-0.00202588	0.000387287	-4.11599e-05	9.8839e-05	3.92533e-05	0.000127787	0.021682	0.00150634	0.000374733	0	6.52333e-06	0.0171148	-0.00198035	0.000181314	0.000132804	0.000140351	0	-0.00494301	-0.000526009	-9.78364e-06	0	0	0	0	3.10959e-05	-0.00257384	-0.00018999	8.57694e-05	0.000144852	5.28798e-05	0.000731576	7.57567e-05	-1.49867e-05	-0.000603886	-0.000273219	0.00207982	-0.00117112	4.62558e-06	-1.55149e-05	-0.00577189	0	-4.90898e-05	-0.000274226	0	-0.000489888	0.00651843	0.000333694	-8.03886e-06	0.00810818	0.00178957	0.00117633	0.00301071	0.000214449	0.00163594	1.38673e-05	-0.000205982	0.00116534	7.05495e-06	0.00408261	0.000364941	0.000243088	5.91278e-06	0.000489702	-0.000134107	0	6.97168e-06	0	0.000128245	-4.2603e-05	2.61658e-05	-0.000569037	0.000211969	4.76334e-05	0	2.14493e-05	0.00390598	0.000803162	0.000584497	0.000189374	-0.00236562	-0.0112707	5.52617e-05	-3.81999e-05	0.000390746	0.00685398	0.000317113	-0.000210563	2.5392e-05	0.000522986	-0.000461388	0.0019823	0.000230098	-0.000255034	-0.00166209	-0.000208926	0.019063	-0.0011262	9.54382e-05	0.0360806	0.00864616	0.0712278	-0.00602443	0.00270421	0.00153776	7.42353e-05	0.00713132	0.0124161	0.000772041	2.60866e-05	-0.000290895	0.00213383	0.000650875	0.000246897	0.00178533	0.0104228	0.00107598	-0.00204788	0.000342135	-0.00107129	-0.00149663	-0.00355084	3.48472e-05	0.00367823	0.000224778	0.000458999	0.000348752	0.00114582	0.000445362	0.00188853	0.000254267	0.0023465	0.000933596	0.00017903	0.0268684	0.00283782	0.000113106	0.00200926	0.000632136	0.000187336	0.00624787	0.00026235	0.00112983	-0.00202829	0.00465396	0.000231989	0.010339	0.00137446	-0.00248932	-0.00107225	0.0191704	-0.0256183	0.00176545	-0.000623783	-0.000428484	0.000630701	0.000615661	0.000549654	0.00106399	-0.00104391	0.00538337	-0.0200955	0.00146168	0.00501191	0.000493078	0.0216085	3.02351e-05	-0.00571578	-0.000263934	0.00112487	-8.54274e-05	0.000134309	-0.00212289	-2.01172e-05	0.00343687	0.000997603	0.0031718	0.00325936	0.00157059	-0.00209642	-0.000222346	0.0013711	0.000753478	0.0208631	-0.000511721	-0.000482601	-0.00043006	-0.000571362	0.00106814	0.0844426	0.00818665	0.00425216	-4.58564e-05	-1.08232e-05	-0.000492414	0.000267042	4.03567e-05	7.73437e-07	-4.38085e-06	-3.13547e-05	0.00167545	-5.48027e-05	0.000783156	0.000140322	-0.000215185	-5.51316e-05	6.19979e-05	8.58758e-06	-1.16107e-05	-1.4677e-05	-5.31491e-06	-0.000212109	-6.00081e-05	-0.000537106	-1.78538e-06	1.45502e-05	-2.78615e-05	-6.5992e-05	0.000433706	-0.000123059	0.000127116	3.00903e-05	-0.000693077	7.36712e-06	-1.34709e-05	0.000119258	0.000138794	0.000107495	-5.12885e-05	-1.06707e-05	-2.88233e-07	0.000893491	-0.00013904	-7.73159e-06	0.000761894	-0.000161848	8.38368e-05	-7.29239e-05	-6.34649e-05	-0.000245218	-2.05229e-05	6.25869e-05	6.30141e-06	6.29192e-05	0.000392816	0.000198603	-0.000288575	-1.14255e-05	-6.05577e-05	0.000335955	0.000434211	0.000236594	-0.000221684	3.36943e-06	-1.87488e-05	2.35486e-05	-0.000201153	0.000268949	6.79981e-05	0.000157152	-4.23211e-05	-4.1281e-06	9.28915e-06	2.99255e-05	-2.58622e-06	7.09325e-06	-3.16237e-05	2.96688e-05	7.11718e-06	3.98314e-05	3.78139e-06	0.0001879	7.65774e-05	-0.000405111	1.17309e-05	-5.9065e-05	0.000236685	3.36551e-07	-3.92031e-05	1.52172e-05	3.55752e-06	3.13427e-05	0.000105996	-2.24893e-05	-0.000113243	0.000198646	-2.17682e-05	-0.000297287	5.21811e-05	6.49464e-06	0.000188189	6.97959e-05	1.39424e-05	-5.6113e-05	-0.000129508	-1.50197e-05	0.000130249	6.93468e-05	1.00099e-06	-2.55422e-05	-2.00443e-06	8.4488e-05	2.87731e-05	0	-2.14884e-05	-3.33483e-05	-5.88117e-06	-0.00175631	-0.000254928	-8.0026e-05	-6.91328e-06	-5.96845e-06	-0.00178969	2.27505e-05	8.30678e-06	0.000115592	0.000122932	3.98302e-05	-0.000370763	0.000241739	2.05534e-06	-4.56677e-05	6.40639e-05	1.38603e-05	4.12714e-06	2.3423e-05	-7.4598e-05	1.26257e-05	-8.22708e-06	-1.26429e-05	6.382e-05	-2.77767e-06	1.00782e-05	-5.00708e-05	1.73982e-05	-0.000231975	4.26328e-05	-4.7865e-05	0.000142712	0.000229594	5.05496e-05	-0.00021587	-1.97793e-05	-1.5561e-07	-0.000389157	3.06642e-05	1.61483e-05	-0.000126846	8.82981e-05	3.78585e-05	-0.000500279	1.64667e-05	0.000245995	0.000160012	0.000114143	0.000711435	9.7266e-05	0.00076491	4.67484e-05	0.000444963	-1.50657e-05	-0.000177331	-7.17172e-05	1.90558e-05	0.000260489	2.92049e-05	-6.98022e-06	-5.20525e-05	-0.000265723	1.32854e-05	-3.32054e-06	1.41007e-05	-8.5809e-05	7.85814e-05	4.92397e-06	1.87577e-05	-1.81084e-05	2.99067e-05	7.63183e-06	-9.00616e-05	5.70723e-05	-2.26034e-05	-0.000196454	2.838e-05	5.34251e-05	0.000297977	7.5319e-05	3.45442e-05	-0.000155185	7.98469e-05	1.85928e-05	5.40354e-06	-0.000107901	2.5224e-05	4.88935e-05	3.55391e-05	2.94996e-06	3.02327e-06	8.87061e-05	-3.39861e-05	-0.000119059	8.1377e-05	0.000121806	0.000176057	0.00138193	5.51436e-05	-0.000240803	1.8228e-05	-5.02545e-06	3.61621e-07	0.000163067	-6.65121e-06	-0.000295544	2.52305e-06	0.000176902	0.000164802	-0.000779035	-9.53448e-05	-2.17554e-05	-5.66654e-05	-0.000238703	2.19597e-05	0.00106206	0.000191532	-6.38367e-05	5.54582e-07	-0.000455012	-3.01478e-06	0.00014329	3.80749e-06	-6.82712e-06	-1.26241e-06	-2.82241e-06	1.0155e-05	6.45075e-05	-8.12475e-06	-1.15936e-06	3.11676e-05	0.000145214	0.000448822	-6.77647e-06	-1.30119e-05	3.14794e-05	-1.74851e-05	-2.14879e-05	2.59694e-05	-6.13233e-05	-0.000101237	0.00310206	-0.000180266	0.000142742	-0.000128679	-0.000203565	-2.28594e-05	-1.28677e-05	9.02303e-06	9.2661e-06	-0.000696196	-5.6248e-05	2.17587e-05	-9.59683e-06	0.000774484	7.8086e-05	-7.439e-06	0.00025234	2.40241e-06	0.000116721	2.26088e-05	1.9097e-05	0.000119561	-2.39781e-05	0.000154477	0.00011319	0.00019506	2.21913e-05	-0.000545049	-4.00202e-06	0.000337764	5.45363e-05	-0.000195555	0.00140463	-1.21683e-05	8.64223e-06	-0.000114905	-0.000546349	0.000173549	5.28929e-06	-8.50059e-05	-0.00112561	-0.00015821	1.37921e-05	-0.000277621	0.000186392	0.000156632	6.48071e-05	-7.794e-05	7.10704e-05	3.46571e-05	0.000119436	-7.21769e-05	-1.81312e-05	0.000109816	-2.55058e-06	-6.89914e-06	-0.000163912	1.61874e-06	5.52105e-06	-0.00010782	6.32375e-05	1.68691e-05	-6.84929e-05	-4.17635e-05	-0.000287618	-1.024e-05	-3.14775e-05	1.15239e-06	8.59148e-05	-0.000596271	-0.000109367	2.43074e-05	-0.000234716	0.000108893	-0.000111294	-4.14576e-05	-6.487e-05	-4.31345e-05	0.000100478	-3.45694e-05	0.000157419	-3.85831e-05	-1.76172e-05	-1.32468e-05	-2.17862e-05	0.000100403	4.18814e-05	-4.84035e-06	7.38569e-05	8.57556e-06	0.000312137	-1.41843e-05	7.17189e-06	1.14127e-05	-0.00441175	-0.000104796	-2.32916e-05	1.90289e-06	-0.000179065	-5.53882e-05	-0.000115517	-6.10112e-05	-9.99838e-05	-0.0002259	9.4741e-05	0.000313363	-0.000102346	0.00031426	0.00102254	-8.34862e-05	0.000368424	-3.34815e-05	-8.1228e-05	-0.00021889	-0.000118878	1.2793e-06	-9.78952e-06	-5.6505e-05	-5.68382e-05	4.4369e-05	-6.88911e-06	3.13229e-05	7.61466e-06	-3.56978e-05	1.21925e-05	2.21523e-06	-0.000209794	3.15593e-06	-2.96789e-05	0.000107695	-0.000308538	1.23123e-05	0.00011985	0.00026719	9.11058e-05	-6.33756e-06	-9.37665e-05	-0.000116934	-0.000115111	-0.000192972	2.00418e-06	1.42545e-05	-8.56493e-06	0.000414281	1.86786e-05	0.000194778	-0.000107949	-0.000133503	-0.000556096	0.00026872	-0.000169977	-7.28042e-06	-0.000176685	-4.09681e-06	4.24494e-05	-3.98648e-05	0.00017718	6.20671e-05	3.64477e-05	2.84192e-06	3.88037e-06	-2.25484e-05	-0.000383231	-6.63868e-05	-2.33193e-06	-2.41011e-05	2.77573e-06	-4.36268e-05	4.3614e-05	-2.02072e-05	-0.000399249	1.37232e-05	-3.01322e-05	0.000102103	-0.000270457	-1.83402e-05	-0.00114296	-2.31926e-06	-0.000142717	-1.94686e-05	3.14781e-05	2.42409e-05	7.58057e-05	-0.000192969	3.64623e-05	3.71327e-05	1.2219e-05	-1.08705e-05	6.17858e-05	-2.62749e-08	4.49099e-05	1.37892e-05	-3.63623e-06	0.000227799	-2.71487e-05	-7.20588e-05	-4.31393e-05	-1.29559e-05	3.27078e-05	0.000151543	-0.000154308	4.62637e-05	-8.10998e-06	8.38085e-05	-0.000120102	1.05218e-05	7.44616e-05	4.4533e-06	-5.48637e-05	1.09876e-05	0.000112418	-6.96881e-05	4.10564e-06	-9.35403e-06	2.03334e-06	-2.01543e-05	-2.81939e-05	-0.000199131	5.95424e-06	2.30653e-05	0.0005561	-7.00152e-05	-4.9983e-07	6.83074e-05	-0.000119996	-1.52925e-05	1.67458e-06	-8.69037e-06	-5.19793e-05	9.27065e-06	0.000341507	-1.61063e-05	5.71525e-06	-1.53888e-06	-6.51078e-05	-8.12912e-05	7.46753e-05	0.000152866	-0.000514451	-3.23907e-05	-6.47624e-05	4.00097e-05	0.000308875	-0.000217233	0.00630944	-8.6747e-05	4.18172e-06	-5.17719e-05	8.98693e-05	5.99804e-06	-0.00024231	-0.000531827	-1.0893e-05	-1.02896e-05	8.91659e-05	3.7169e-05	-7.99217e-05	-0.000510756	-5.65345e-06	-7.83167e-05	1.14617e-05	-0.000220364	-3.32705e-05	1.16733e-05	2.01722e-05	-2.49433e-07	-1.47753e-06	-5.48395e-05	-2.67271e-07	7.14086e-05	0.00010763	7.16193e-06	-0.00215213	4.82468e-05	0.00117768	1.08267e-05	0.000178857	1.72928e-06	6.01478e-06	-1.59771e-05	4.9812e-05	-3.33691e-05	-2.31275e-05	0.000522462	0.00106971	5.5573e-05	-0.000349323	-4.24982e-05	-5.57936e-05	0.000390674	-2.46548e-05	4.09437e-05	3.5083e-05	1.94418e-05	3.15629e-05	1.66984e-05	-4.33217e-05	5.17073e-07	3.88108e-06	1.56699e-05	0.000103458	-0.000138196	-3.63447e-05	8.16868e-06	5.46889e-05	9.02547e-05	-1.06474e-05	-0.000463904	6.44793e-05	-4.0186e-05	-3.18821e-05	3.98126e-05	-0.000768422	-0.000113719	0.000157532	-5.9516e-05	-5.71962e-06	-4.90261e-05	-7.76801e-05	-4.3949e-05	1.54701e-05	7.61829e-06	-3.2578e-07	0.000641973	1.56779e-06	-0.000143854	-5.76502e-05	-0.000232253	0.000116912	-1.17637e-06	9.95908e-05	5.29777e-05	-7.44224e-06	0.0080301	6.35951e-05	0.000113085	0.000334358	8.28659e-05	3.20259e-05	0.000101962	-5.69942e-05	6.19106e-06	4.22693e-06	0.000160304	0.000134536	-4.13119e-05	-5.62502e-05	1.32801e-05	4.46105e-06	-2.40551e-05	-1.06318e-05	-2.8304e-05	1.5065e-05	1.30943e-06	-4.5951e-05	-5.18057e-05	0.000282108	6.81946e-05	3.88163e-05	7.89255e-06	-1.00608e-05	-1.90155e-05	7.8563e-06	-2.33883e-05	9.29807e-05	2.02286e-05	6.61721e-05	9.26623e-07	-8.01638e-05	7.95174e-06	0.00026701	0.0010175	-2.09091e-06	-8.53782e-05	-2.98789e-05	0.00141157	-4.10706e-05	8.34666e-05	-3.56741e-05	0.000312893	-6.84541e-05	0.000896955	6.29609e-05	0.000161537	-1.06861e-05	0.000182133	5.10255e-05	-7.4453e-06	3.14426e-05	-5.44487e-06	4.63498e-06	4.68458e-05	5.20495e-06	6.03378e-06	5.70296e-06	-5.38655e-05	5.46063e-06	1.87485e-05	9.81785e-05	1.47528e-05	-7.65481e-05	2.7962e-05	8.25965e-05	-1.28584e-05	-0.000101385	-0.000263577	5.23103e-05	-0.000126752	-2.91282e-05	0.00012244	3.14176e-05	-5.72836e-05	-0.000151532	-6.5715e-05	0.000166652	6.79412e-05	-2.76031e-05	2.5466e-05	-8.48553e-05	0.000237018	0.000234428	-4.03068e-05	-0.000107465	3.02729e-05	1.83336e-05	0.000125185	0.000206382	0.000215653	0.000218407	-9.56047e-05	6.70924e-05	-2.70771e-05	5.3468e-05	6.313e-05	0.000358167	0.000199633	-5.29695e-05	0	0	0	0	0	0	0	0	0.000442295	-0.000383197	-0.000437063	0	0.016475	-1.12399e-05	3.16364e-05	0	0	7.98073e-05	-6.27543e-05	3.82483e-05	-0.000514572	0	-0.000164062	0	0	0	0	0.00182676	0	0.00194356	-0.000169603	-0.00719994	0	0	0	0	0	0.00139765	-0.000439808	-2.29062e-05	0	-9.9445e-05	9.05152e-06	-0.00867928	0.000178645	0	-1.58415e-05
x30MCx2719	0.00115216	-0.00617539	-0.000562344	0.0058783	0.116246	0.0164257	0.000303792	0.000273549	-0.00986239	-0.00578599	-0.00249718	-0.00113109	-4.468e-05	0.00031374	0.0014419	0.000565882	-0.00262597	-0.0225619	-0.00140872	-0.000476274	-0.138107	-0.00608166	0.000407996	-0.00216578	-0.0219336	-0.0212567	0.00011072	0.00665887	0.0122622	-0.0614802	-0.000792573	0.0433436	-0.00197542	-0.000278311	0.00400018	0.000174029	0.0111743	0.046124	0.00657102	-0.00073073	-0.0278093	-0.00234691	-0.00368428	-0.0210363	-0.000229581	-0.00202183	0.00017699	-0.000152488	-0.0048491	-0.00152919	0.0136593	0	0.00267193	0.00135982	0.000997253	-0.000160043	0	0.00140562	0	-0.000570827	0	-0.00236141	5.33102e-05	-0.000854182	-0.000234986	0	0.0019824	-0.00103206	0.000166968	1.94571e-05	0.000684739	0.000226242	-4.03952e-06	-0.00112993	-0.000367788	-0.00803663	0.00330221	2.3488e-06	-0.000204028	4.93787e-05	0.00118481	-6.83094e-06	0	-0.000538464	0	3.19311e-06	-8.40555e-05	-0.000172511	1.02902e-05	-0.0354576	0	0.00536185	0.00170297	-0.00132587	0	6.20922e-05	0	-0.000303751	-0.00164616	-0.0144553	0.0650936	8.16165e-05	-5.58703e-05	-3.95473e-06	0.000816388	0.000127749	0.00125195	0.000102272	2.85539e-05	0	0.0135557	0.00282688	-0.00184387	-0.00611487	-0.00517929	-0.00552582	-0.00112939	0.018063	0	0.00334033	0	0	0	0	0	0.00168413	0	0.000128746	0	0	0	0	0	0	0	0	0	0	0	0	0	0	0	0	0	0	0	0	0	0	0	0	-0.0143555	0.00206947	0.000472793	0.0124014	0	0	0	0	0	0.00606545	-0.00169497	0.00857186	0	0	0.0026846	0.0177847	0.0041508	0.000368721	0.00114047	0.000271472	0.0134755	0.002964	0.0208677	0.000489507	0.00186107	-8.78579e-07	0	0.000839655	0	7.52023e-05	0	-0.00873708	0.0473286	-0.000949376	-0.000822213	0.00466778	0.00807308	0.00725905	0.000916943	-0.00192448	0	0.00132087	0.00107922	0.00713942	0	0.00457517	0.000357458	-0.0197939	-0.00034133	-0.00233672	-1.20372e-07	0.014376	0	0	0	-1.68347e-05	0	0	0	-0.00384954	0.000323991	0	0.0282145	0	0.000804928	-0.00461634	0	0.00294581	0	-0.000543259	-0.00134933	0.0160511	0.000249447	0.00144155	0	0	0.000309713	2.75791e-05	0	0	0	0	-0.000931848	0	3.01388e-06	0.000164926	0	-0.00265532	1.58694e-05	0.0179404	0.00303929	-1.08503e-05	0.0137403	0.00241107	-0.000816065	0.00307865	-1.35134e-05	-0.00299769	0.000399534	0.0613494	-0.000988864	4.15166e-05	0	-0.000270463	0.000276619	2.31463e-05	0.000536282	1.34334e-05	-0.000394811	-7.48122e-05	0.000166164	-0.0151889	3.64471e-05	-0.0352663	-0.000292035	-4.68636e-06	-0.00104883	-0.000312468	0.00251951	2.70332e-05	0.00128186	0.000745529	4.34046e-05	0.000117087	0.000705532	0.000891107	-0.0159047	-0.000344463	-2.11171e-05	-1.46103e-05	0.00109891	0.000297972	0.000153045	-0.00127541	0.00683829	-0.000338049	0.00101253	0.000201792	0.000404729	0.000264029	-0.00125779	-0.00083916	-0.00775083	0.00230387	0.000185651	-0.0107774	0.00133125	0.000107892	0.00326473	0.00104901	-0.000599467	-5.76446e-05	0.000762116	-0.000360801	-0.00117212	6.79347e-05	0.00283183	0.000800168	-0.000697422	-8.71102e-05	0.000251942	0.000226577	-0.00392425	0.000402762	0.000342926	-0.000716404	0.000118363	-0.000648318	0.000100977	-2.78958e-05	-0.00181488	0.00119691	0.00275806	0.00101095	-0.00012471	-0.00113539	-7.84629e-05	0.000161756	7.6041e-05	0.000427321	-0.000335035	-0.000438205	0.000124987	0.00898245	0.000377067	-0.00687138	0.00251922	0.00429728	0.000482979	0.000156929	0.00157995	0.0146383	0.00191877	-0.00129464	0	0	-0.000109148	-2.48722e-05	-7.90151e-06	0.000109301	8.04632e-05	-0.0218191	0.000171342	0	0.000345211	8.61345e-05	0.000306923	6.84526e-05	0	0.000197887	-3.2567e-05	5.7466e-05	0.000645273	0.00180072	0.000220381	0.00511442	0.00188896	8.01262e-05	0.0026932	-0.000973065	0.00327779	0.000837777	0.000323777	0	-3.93277e-05	-9.1511e-06	3.2568e-05	0.000662089	-0.000531831	0.000248768	0.000446399	-0.00011372	-2.77852e-05	-2.30385e-05	6.9545e-05	-0.00172024	6.1076e-05	0.000808279	-0.00428695	4.67194e-05	6.47207e-06	0.000105485	-0.000150559	0.013212	0.000527243	0.00055863	0	-8.54848e-05	0.0180735	-0.000985645	0.000262564	4.64254e-05	5.27035e-05	0	0.00144781	0.000175437	1.59153e-05	-4.55735e-05	0	-0.000133538	0	0	0.00118635	0.000977341	5.2738e-05	-6.64352e-05	-0.00019904	-0.000785937	3.32656e-05	4.71783e-05	-0.000528669	-0.000279243	-0.000673603	4.98627e-05	-0.00050997	-3.42216e-05	0.000482158	1.58647e-05	0	-0.00040145	1.0117e-05	-0.000210182	0.00807861	0.000193861	0	-0.0250657	0.0020149	0.00084157	0.00345464	0.00074343	0.00179156	-0.000169281	7.30859e-05	0.000764904	-8.35394e-05	0.00349375	0.000163294	-5.14777e-05	1.39371e-05	-0.000513882	-0.000175934	0	9.21907e-06	0	0.000207654	0.000128666	6.86652e-06	-0.00433248	-9.78858e-05	0.000146409	0	6.66795e-05	0.00807237	0.00172646	0.000620519	-0.000203503	0.00881708	-0.00746646	-0.000346272	-0.00152424	-0.00207941	0.00763338	-0.000416616	-5.23599e-05	2.78099e-05	0.000916833	0.000824804	0.000594113	-0.000492438	9.25177e-05	0.000174906	-0.000870769	0.0219446	-0.000346433	-0.00317861	0.0273364	-0.0023303	-0.481131	0.000975837	0.045175	0.00196457	-3.56386e-05	0.0133632	0.0102312	0.000501581	0.000838859	0.000737129	-0.00117295	-0.00342771	-0.000221492	0.00225525	0.00878217	0.000452644	0.00433233	0.00223641	-0.00397129	-0.00145437	-0.00402589	0.000127649	0.0162536	0.000877875	-0.000281323	-0.0421791	-0.00138383	0.000294755	-0.00314912	0.000538874	0.00631324	-0.00378734	0.0016031	0.0248318	4.06757e-06	0.00086502	0.00743093	0.000350904	0.000162015	-0.0302618	-0.00127301	0.00055678	-0.00172558	0.00203659	0.000504344	0.0270914	-0.00294589	3.75895e-05	-0.000241761	0.0353531	0.000539051	0.000778903	-0.00794953	-0.000122623	-0.00241031	0.000920558	0.000169579	-0.00118676	0.000991117	0.00469189	0.000589483	0.000301257	-0.0159533	0.0334056	0.0079928	0.000497927	-0.00325482	0.000545888	0.00884496	-0.000283364	0.000383183	-0.0114594	0.00400048	0.000424776	-0.00485673	0.00395557	0.00458597	0.00239395	-0.0424516	0.00108981	-0.000443328	0.000982846	-0.00562461	-0.000743576	-0.0015438	5.74061e-05	-0.000963933	-9.62095e-05	0.0670866	0.0826542	0.00254227	-0.00333065	-4.18929e-05	-0.000367813	0.000160693	1.18e-05	8.29405e-05	-6.0984e-06	-0.000105858	0.00135539	-0.000109546	0.000743069	7.62842e-05	0.000121782	5.78943e-06	3.49617e-06	-0.00059918	1.08659e-05	-8.14291e-05	-1.92914e-05	-0.000227964	3.92038e-06	5.89001e-05	2.35263e-06	1.331e-05	-3.45125e-06	3.09037e-05	3.69556e-05	-0.000153351	7.92076e-05	3.71772e-05	-0.00106994	8.83937e-06	-2.68858e-06	0.000114095	0.000236414	4.03388e-06	9.34702e-05	-0.000120051	9.6988e-06	0.000413688	7.14604e-05	5.2038e-05	-0.00136073	-4.47886e-05	6.39035e-05	-4.57954e-05	-0.000170933	2.0751e-07	5.91096e-05	4.77083e-05	4.40519e-05	3.46547e-05	-0.000226593	0.000127015	0.000164951	-4.32494e-05	-4.90453e-05	-2.36283e-06	-0.000199425	-5.74849e-05	-0.000148491	-0.000286748	2.08997e-05	1.81926e-05	6.09784e-05	-0.000304284	0.000115954	0.000341172	1.59181e-05	-1.38421e-05	-0.000224524	2.75626e-05	-2.80551e-06	-0.00015526	7.19145e-05	-2.37423e-05	1.99521e-05	5.34412e-07	0.000171986	-8.90584e-05	-4.70158e-05	8.29227e-05	1.45875e-05	0.000188954	-8.18361e-05	-4.74659e-06	8.57231e-05	4.32697e-06	2.04351e-05	-0.000107369	0.000228457	-0.000139563	0.000104519	-6.66081e-05	-6.58272e-05	-7.39265e-05	-1.61863e-05	-1.16051e-06	0.000259398	-0.000254679	-1.66169e-05	1.40864e-05	6.31624e-05	-3.19542e-05	9.5242e-05	-0.000382346	6.34207e-06	-2.16971e-05	-9.3005e-06	1.9341e-05	3.94675e-05	0	7.38385e-05	5.85234e-06	-0.000368763	-0.000801305	5.43047e-05	1.62938e-05	-2.18869e-05	-2.36041e-06	-0.00143225	2.40673e-05	2.45612e-05	-2.58164e-05	9.46518e-05	-9.78874e-05	-0.000217346	0.00025377	4.33703e-06	-1.25238e-05	9.63938e-06	4.07313e-05	2.02884e-06	1.56388e-05	2.85929e-05	5.15535e-05	-3.35909e-06	5.52558e-06	-0.000289309	1.6388e-06	-0.000141811	-1.54988e-06	2.78803e-05	-0.000162573	3.30584e-05	4.59854e-07	0.000167983	-0.000238948	-1.28054e-06	2.21338e-05	-2.7061e-05	1.35714e-05	4.48451e-05	-8.45661e-05	-1.3612e-05	0.000229402	9.53565e-05	1.85989e-05	0.000453192	-1.61534e-06	-0.000621084	0.000248857	4.664e-05	0.000971239	0.000102137	0.0003906	0.000128368	0.000314079	-3.55531e-06	-0.000174624	7.8788e-06	8.48579e-05	0.00092315	-2.83114e-05	0.000169819	-1.39941e-06	-0.000271162	-9.62228e-05	2.45473e-05	5.1021e-06	8.03017e-05	-0.000219492	-1.70921e-05	-0.000128132	-0.000101046	0.000103435	-1.04914e-06	-3.32365e-05	-4.91839e-05	-7.73419e-05	-0.00018841	2.69312e-05	6.77751e-06	0.000405352	-0.000297093	1.49325e-05	5.65706e-05	-0.000214051	1.48549e-05	-4.44203e-06	3.18509e-05	-6.38377e-05	7.24261e-05	4.87162e-05	7.8654e-06	-1.88284e-05	-5.05523e-05	-0.000126255	3.17203e-05	6.5094e-06	6.70668e-05	4.55056e-05	0.0004759	7.85087e-05	9.24832e-05	2.54897e-06	-4.64304e-06	3.79456e-06	0.000210446	-2.03327e-06	-2.74339e-05	-1.34069e-05	-0.000716529	0.000199945	0.000363235	-8.33731e-06	-3.17686e-05	-3.98033e-05	-0.000184863	-4.26426e-05	0.000882854	-3.88713e-05	-7.17472e-08	-7.45305e-06	0.000193167	-9.99329e-06	0.000368713	-2.00249e-06	0.000162328	4.34714e-06	-1.22735e-05	6.05271e-06	-7.45372e-05	6.15582e-06	-1.53088e-05	-9.63312e-06	4.03495e-05	-0.000152745	-5.50132e-05	-1.891e-05	-6.45455e-05	-4.64935e-05	8.76632e-06	2.78134e-05	-1.8858e-05	0.000477177	0.00249737	-0.000247925	-0.000189079	-0.000381921	1.29258e-05	4.32198e-06	-2.28578e-05	-0.000113077	-3.09323e-06	-0.00061851	-1.09707e-05	7.98718e-06	-1.02985e-05	0.00086797	4.86601e-05	2.2308e-05	0.000798339	-9.38613e-06	0.000147349	-7.41432e-06	1.44826e-05	1.0197e-05	-0.000142564	8.22248e-05	4.77232e-05	-1.6254e-05	6.00974e-05	-4.4453e-05	9.79833e-07	0.00025271	4.26301e-05	-2.66795e-06	0.000132933	4.66895e-05	7.81674e-05	0.000109546	-0.000307133	4.96405e-05	2.07022e-05	-7.28277e-05	1.96371e-05	-7.43511e-05	8.50351e-05	-0.00022029	0.000109387	0.000199921	3.55114e-05	-0.000139968	0.000277834	0.000122424	1.62065e-05	-0.000147825	-0.000236853	0.000111762	1.46597e-05	-2.87025e-05	-0.000127543	-2.43247e-05	-2.97e-06	8.50114e-05	6.35695e-05	-2.3175e-05	-0.000333445	-5.0282e-05	-0.000154872	-5.49814e-05	5.99639e-05	-3.84871e-05	-2.04616e-05	-0.000351308	0.000114169	2.69574e-05	6.31705e-05	3.3574e-05	-2.74299e-05	0.000235558	2.22887e-05	-2.33405e-05	7.54596e-05	-0.000778309	-0.000167023	-8.92248e-06	2.86187e-06	-2.82012e-05	-1.44098e-05	1.26407e-05	2.0653e-05	2.13507e-06	1.40424e-05	-0.000196546	0.000176333	3.68402e-06	-5.53408e-05	1.03492e-05	3.39036e-05	-5.90069e-05	-0.000137851	7.89617e-05	6.5508e-05	-4.21939e-05	-2.1858e-05	6.75027e-05	0.000371384	-1.73761e-05	-7.08544e-05	0.000117782	0.000199473	3.30728e-05	0.00030446	1.48353e-05	0.000115422	-4.02348e-05	-4.24994e-05	-0.000140531	-0.000202975	-1.86737e-06	-3.37552e-06	-3.13444e-05	-3.84874e-05	3.36016e-05	-2.85523e-06	0.000129556	-0.00164926	-6.53415e-05	-1.80079e-05	1.20515e-05	-4.17746e-05	0.000249522	-2.52035e-05	-1.96237e-05	-4.91465e-05	4.70018e-05	-4.78289e-05	0.000911613	5.17387e-05	8.82066e-06	4.23697e-05	-0.000208054	5.87151e-05	-6.63765e-06	4.19147e-05	4.37927e-05	4.84925e-05	8.86703e-05	-4.81989e-05	3.99753e-05	3.38764e-05	5.03927e-05	-0.000489725	5.51012e-05	0.000874546	-2.73516e-05	0.000151365	1.01157e-05	1.8699e-06	3.64937e-05	0.000229891	2.9015e-05	1.5515e-05	-7.5458e-06	3.72192e-05	6.04625e-05	0.00018067	4.10649e-05	-4.7064e-06	-5.04353e-05	-0.000494419	-2.02536e-05	1.2342e-05	-2.55352e-05	0.000352722	-2.44544e-05	6.37581e-05	9.08009e-06	-0.00021931	-1.07197e-05	-0.00089145	1.53817e-06	-7.36764e-05	-1.47399e-05	-9.38753e-05	-4.44379e-07	1.67409e-05	7.2241e-05	1.15744e-05	6.59645e-05	-1.49273e-05	-1.38073e-06	-8.02972e-06	1.16748e-05	2.30734e-05	0.000107301	2.23498e-06	-2.49976e-05	-6.29825e-05	1.33962e-05	3.32342e-05	-6.11414e-05	1.60503e-05	1.73478e-05	0.00016019	3.98693e-05	-8.79428e-05	6.07324e-05	0.000556842	4.35396e-05	5.50597e-05	-6.55498e-05	-3.72005e-06	6.98342e-06	3.24589e-05	6.02826e-05	1.26229e-06	2.22306e-05	3.0327e-06	1.8061e-05	0.000350202	-3.69521e-05	1.33057e-05	-2.70744e-05	0.000247302	7.97415e-05	-5.80566e-06	5.21954e-05	-2.72297e-05	-1.09739e-05	8.56987e-06	-5.94802e-05	0.000250487	7.69551e-05	-0.000114049	-2.29933e-05	3.43201e-05	-5.1458e-05	-2.00463e-05	0.000509425	3.5338e-05	0.0002946	0.000298982	-5.36351e-05	0.000104576	1.10503e-05	-0.000202525	-0.000177521	-0.0029527	9.41186e-06	2.33691e-05	-6.36668e-05	1.61481e-05	-2.91529e-05	0.000124192	3.34435e-05	7.64203e-06	-4.33414e-06	-0.00023157	-6.84822e-06	4.08658e-05	0.000245006	9.40647e-06	-5.13816e-05	2.81158e-06	0.000390202	-7.81267e-05	1.75353e-05	-8.56342e-06	-3.75991e-06	1.21884e-05	-1.15573e-05	6.94983e-05	7.67349e-06	0.00016657	5.21467e-05	-0.0018698	1.66931e-05	-0.000435574	5.09911e-05	0.000427434	7.99082e-06	2.16019e-05	-1.44555e-05	-3.95187e-05	1.34287e-05	7.68081e-06	-0.00090571	-0.00130434	-3.83094e-06	0.00167871	-1.74141e-05	-1.86952e-05	-5.75984e-05	3.85862e-06	6.3906e-05	-0.000136969	1.48509e-05	-0.000282654	8.23332e-06	7.0243e-05	9.61025e-06	2.08346e-06	-4.40636e-05	-1.85695e-06	-6.16198e-05	5.30336e-06	-4.99209e-05	2.31966e-05	0.000434879	-1.10587e-05	6.57749e-05	-3.89076e-05	-8.22986e-06	-3.75545e-05	8.32206e-05	1.14041e-05	0.000236462	0.00014957	6.80238e-06	-3.32802e-05	0.000198881	-7.91295e-05	-1.12645e-05	-4.39291e-06	-3.91647e-05	1.90999e-05	-9.70982e-05	-3.86903e-05	-8.15124e-05	0.000212538	-0.000153414	-3.41978e-05	-2.35407e-06	3.93461e-05	9.38792e-05	8.57232e-05	0.00779007	5.49136e-05	-4.29018e-05	0.000589408	-5.28831e-05	0.000115209	1.73031e-05	-6.2718e-05	-7.5412e-06	2.79419e-05	-7.82855e-06	-6.47195e-06	3.98149e-05	-1.90165e-05	3.97045e-06	1.36093e-05	-1.50436e-06	-2.54895e-05	6.07827e-05	9.87295e-05	5.22176e-05	-2.79082e-05	-1.25084e-05	-0.000863186	9.56343e-05	2.62216e-05	-4.08793e-05	-8.9783e-06	4.46592e-05	-1.32605e-05	-5.84159e-06	0.000233611	3.47238e-05	-5.7395e-05	-9.54182e-06	9.1074e-05	-1.66163e-05	4.4845e-05	3.33569e-05	-1.06029e-05	9.43815e-05	-2.3048e-05	-0.000518671	-3.76443e-05	-1.01065e-06	-0.000118534	0.00154784	0.000174911	0.00103101	0.000177598	0.000346549	-1.28277e-05	0.000461523	5.5995e-05	-7.79433e-05	-9.17661e-07	1.12848e-06	7.74574e-05	-6.19314e-05	1.53762e-05	2.41837e-05	1.09435e-05	5.0992e-07	1.92599e-05	-5.6065e-06	0.000162604	-2.41302e-05	7.23784e-06	1.80297e-05	0.000111723	7.1746e-05	-1.27959e-05	0.000116126	0.000146526	0.000111069	-5.81478e-05	0.000500205	-5.68076e-05	-3.44186e-05	1.3203e-07	-4.193e-05	-0.000144585	-2.84482e-05	-2.54782e-05	-5.02087e-05	8.82885e-05	-0.000259636	-0.000321495	-0.000176089	-1.80417e-05	4.85932e-05	1.3353e-05	-6.62724e-05	0.00026428	0.000279093	-0.000143471	4.77668e-05	-0.00133998	5.36818e-06	-0.000208191	-1.83103e-05	-0.000634519	0.000147111	3.79284e-05	0	0	0	0	0	0	0	0	0.000322793	-0.000625591	-0.000228091	0	0.0166152	-1.12399e-05	5.31615e-05	0	0	0.000543583	0	-0.000175978	-0.000426032	0	2.89233e-05	0	0	0	0	-0.00546233	0	0.00191667	-3.03966e-05	0.00390741	0	0	0	0	0	0.000412986	-0.000254762	-0.000164154	0	-9.47021e-05	8.01805e-06	-0.0085568	0.000201018	-1.75121e-05	-1.49526e-05
x30MCx1635	0.00403211	0.00450132	-0.000393008	-0.00376159	0.139485	0.0206141	0.00311965	0.00200245	-0.00457956	-0.00244497	0.00076049	-0.00168632	0.000174467	-4.23031e-05	-0.0010823	6.47205e-05	-0.00124336	0.00493258	0.00460998	-0.000569079	0.0319485	-0.00283494	0.000779675	-0.00198233	0.0130522	-0.0234717	0.00238548	0.00660999	-0.00660673	0.0264198	-0.00353826	0.0280608	-0.00049596	-0.000448749	-0.00214021	0.000448732	0.00398772	-0.0356292	-0.00176871	0.00251734	0.00769577	0.00323584	0.000758638	0.0110796	-0.000859076	-0.000846894	0.000132481	-0.00112571	-0.00456553	-0.00945048	0.0215429	0	0.00309271	0.00213076	0.000438944	-0.000123621	0	0.00123916	0	-0.00184797	0	0.000487093	2.08018e-05	0.000212773	-0.000156445	0	0.00228584	-0.00217117	0.000121199	0	-0.00528834	0.00384541	0.000264823	0.00108532	0.00059797	-0.00625616	0.000670565	0.00029876	0.000170712	4.61707e-05	-0.000134628	-0.000588139	0	-0.000123032	0	3.50677e-06	-5.29589e-05	-0.000136456	0	0.00106448	0	0.00574005	-0.00424183	0.00400433	0	-0.000368178	0	-0.000541979	0.000885722	0.00931866	0.0871506	0.000124544	-0.0016554	-0.000536789	0.000824371	-0.00301629	-0.00738431	0.000684412	0.000102044	0	0.00535001	0.00100908	0.000758547	-0.00794519	-0.0126618	-0.0022771	-0.000496548	0.0188081	0	0.00314435	0	0	0	0	0	0.00403525	0	0.000341739	0	0	0	0	0	0	0	0	0	0	0	0	0	0	0	0	0	0	0	0	0	0	0	0	0.00719216	0.00271811	0.000545951	0.00476757	0	0	0	0	0	0.00634449	-0.0060888	0.00319001	0	0	0.00197688	-0.0107431	0.00300414	-0.00798897	-0.00278551	-0.000516399	0.00658897	0.00142179	0.0152925	0.000256779	0.00369591	3.02814e-06	0	-0.00425955	0	-0.000208338	0	-0.00456479	-0.015102	-0.0100143	-0.000535233	0.00255109	-0.000572701	0.00229437	-0.00452494	0.000116816	0	0.00113335	0.000782789	0.0166342	0	0.00189117	0.000904964	0.12656	-0.00314805	-0.00153489	0	0.0144466	0	0	0	-1.61973e-05	0	0	0	-0.00230537	0.00623109	0	0.0497212	0	0.000810114	-0.00333117	0	0.00235625	0	-0.000521329	-0.000232825	0.00531761	0.000112565	0.00110099	0	0	-0.00111562	-9.73957e-05	0	0	0	0	-0.0052743	0	7.21921e-06	7.52431e-05	0	0.000445631	5.40332e-06	-0.00246105	0.000675632	-2.46794e-05	-0.0116682	0.00143192	-9.3864e-05	0.00491386	-1.13815e-05	0.00297397	0.000646164	-0.0207968	0.00303891	2.07265e-05	0	0.000426722	0.000502583	-4.05073e-05	0.000122002	0.000183904	0.000582592	3.77987e-05	2.25167e-05	0.00388618	-1.93501e-05	0.00707266	-0.000227703	-2.6241e-05	0.000492455	4.32877e-05	0.00264615	0.000425555	-0.00108839	0.00041667	5.19334e-06	0.000409103	0.000288663	0.000181945	0.00456096	-0.000190559	0	6.733e-05	-0.00226857	0.000877498	0.000516615	-0.000212911	0.00840327	-5.92287e-05	0.00150669	0.000217917	0.000105461	0.000251635	-0.00083731	-0.000902244	0.00172666	0.00269451	3.35499e-05	-0.0107426	-0.000655351	4.07044e-05	0.00424891	-0.000887033	0.000282926	-0.000119245	-0.00111699	4.53668e-05	8.98371e-05	-0.000158693	0.00154927	0.000575993	0.000457825	-0.00029973	0.000678179	0.000498537	0.00262383	-4.84215e-05	0.000288518	-0.000677923	-3.21804e-05	1.2062e-05	5.67396e-05	3.31384e-05	-0.000691547	0.00186526	0.00275541	0.000652102	-0.000114882	0.000329222	-0.00134031	-5.31162e-05	9.47483e-06	0.000549297	-0.00056984	-0.000309331	7.69581e-05	0.000320216	-0.000293015	0.0149972	0.00325272	0.00419111	0.00088915	0.000684043	0.00209818	0.0267277	0.00283117	0.000127617	0	0	-1.9218e-05	-7.74799e-06	-7.90151e-06	0.000193455	8.6356e-05	0.0132104	3.03964e-05	0	1.66086e-06	0.000163761	0.000643399	5.71383e-05	0	8.76713e-05	-3.50984e-05	-0.000203525	0.000621068	0.000823786	-0.000341163	0.00569899	0.000911343	8.52631e-06	0.00315741	-0.00124766	-0.00797879	0.000472555	0.000126224	0	-1.07786e-05	-2.25728e-05	0.00010402	0.00026339	-0.000443857	5.54858e-05	0.000793955	0.00011073	2.52401e-05	0	0.000104089	3.51049e-05	6.44469e-05	0.000701948	-0.000615392	0.000103459	0	9.94008e-05	-0.000174624	0.0211642	0.00137373	0.000433424	0	-8.54848e-05	0.0145548	-0.000665996	2.77007e-05	5.84398e-05	4.62697e-05	0.000207165	0.00103909	2.98699e-05	1.4989e-05	0	0	-6.873e-05	0	-1.62613e-05	0.00178305	-0.000822412	3.79779e-05	5.4657e-05	-8.90043e-05	-0.00044857	0.000222975	-4.16461e-05	-0.00061205	-0.000337639	0.00232962	0.000112714	-0.000836001	0.000127892	0.000450463	0	-6.86737e-05	0.000567327	-1.10838e-05	-4.42825e-05	0.0078178	0.000295757	0	-0.0267847	-0.000528353	0.000746782	0.00368145	0.000233774	0.00138596	8.26816e-05	-0.000156017	0.00157147	-8.46025e-05	-0.00294285	0.000124898	-0.000168153	6.48674e-05	0.000283537	-0.000106715	0	-1.43637e-05	0	0.000158172	0.000102107	5.42706e-05	0.00113377	-0.00018723	3.76684e-05	0	0.000158016	0.00735642	0.000711528	-0.000155735	0.000182201	-0.00110204	-0.00947492	-0.000213469	-0.000229076	-0.000350155	0.00435273	0.000285333	9.06886e-05	9.85293e-05	0.000768099	-3.3324e-05	0.00216451	-9.24798e-06	-0.000958037	0.000830827	-0.000245545	0.0174617	0.000682365	-0.000779818	0.0426174	-0.00463185	0.076949	0.000453098	0.00220226	0.000974953	3.977e-05	-0.00893305	0.0133056	0.000176731	7.4989e-05	-0.000244399	0.00198695	0.000491402	0.000219681	-0.00072639	-0.00138977	-0.000591373	0.00346244	0.000107136	0.000113462	0.00147859	-0.00308977	-0.000147468	0.00417713	6.35247e-05	0.00115789	0.00890146	0.000966556	-0.000137416	0.000856299	0.000972833	0.0016139	0.0010102	0.000318252	0.0274447	-0.000849053	-0.000263418	0.00140621	-0.0037838	0.000132367	0.00794975	-0.000605501	0.000221052	-0.00194999	0.00664895	0.000175792	0.0090006	0.00103053	-0.000651532	-0.00131477	-0.0232015	0.000791591	0.001503	-0.000458004	-0.00158856	-0.000165069	0.000562561	-7.89723e-05	0.00072815	-0.00158362	0.00529003	0.0010521	-0.00175248	-0.0100582	0.00932361	-0.00803911	0.000381332	-0.0107998	1.1765e-06	0.00244038	0.000361512	0.00063357	-0.014539	-0.000206517	0.00701684	-0.00160346	0.00485517	0.00187411	0.0016601	0.00409923	0.00013094	0.00279869	-0.00535289	0.0152434	-0.00110703	-0.000304441	-0.000263201	-0.000102164	0.00121571	0.0716033	-0.00198065	-0.00105943	0.000461176	1.1818e-06	-5.06516e-05	-7.55019e-05	-2.11181e-05	-5.56868e-05	3.46467e-06	0.000175125	0.00159982	3.1317e-05	-0.000361143	-6.73825e-06	-2.42552e-05	-2.43305e-05	-0.000256715	2.43448e-05	-1.1147e-06	-3.94543e-06	2.35159e-05	0.000318801	-9.59808e-06	2.48525e-05	1.74859e-05	-7.67399e-06	0.000112694	-1.23241e-05	2.51003e-05	-2.99888e-06	3.63937e-05	6.87597e-05	0.00357348	-0.000141094	-2.61581e-05	0.000108987	3.4748e-05	-2.48469e-05	8.22838e-05	-7.59069e-05	-0.000204844	-0.000831307	-0.00010541	4.48093e-05	0.000577298	-3.21696e-05	2.64542e-05	-9.78434e-05	-0.000122752	0.000175867	8.92094e-05	-6.94898e-05	-7.5689e-05	5.86908e-05	-0.000109959	-0.000171544	9.4607e-05	0.000106035	8.61914e-05	-4.55572e-06	0.00011122	0.000443579	0.000121292	0.000154218	-1.89064e-05	-0.000231541	3.12429e-05	7.50971e-05	0.000270829	0.000328947	1.02609e-05	-7.21345e-06	-4.91222e-05	-0.000224441	-4.28937e-05	-6.64937e-05	-4.19821e-06	-0.00010631	7.32191e-06	4.27549e-05	0.00109012	0.000147815	0.000124101	0.000180055	8.83638e-05	1.27874e-05	0.000157682	1.53331e-06	-0.0002283	1.81345e-07	1.91485e-06	-5.97342e-05	3.24416e-05	-0.000597757	7.94168e-06	-7.17669e-06	1.55644e-05	1.46569e-05	4.52998e-05	-2.48903e-05	6.66363e-05	0.000177694	-9.49049e-06	4.80941e-05	7.01034e-05	1.20269e-05	9.83022e-05	0.000150427	3.23842e-06	1.0062e-05	-7.60026e-06	-8.33017e-05	4.08573e-05	0	-2.99963e-05	-2.14287e-05	1.21448e-05	-0.000597012	-4.58516e-05	5.34918e-05	4.57983e-05	-3.03329e-05	0.00262301	4.16505e-05	0.000128166	0.000183872	2.13433e-05	2.07979e-05	-0.000270692	-0.00034975	1.99796e-05	-0.000109823	-1.39705e-05	9.54071e-05	6.74849e-06	-6.17039e-05	0.000318678	-3.95817e-05	6.71864e-06	-9.8879e-06	2.28326e-05	1.80764e-05	0.000369654	1.8321e-05	-0.000122425	0.000304914	-2.64898e-05	-5.01659e-06	-0.000116753	-0.000400508	-6.78879e-05	-4.31811e-05	-1.15399e-06	2.2081e-05	-4.34525e-05	-9.15036e-07	-8.38237e-06	-0.000142251	-0.000361021	2.54833e-05	-0.000236523	6.80466e-06	0.000253753	-0.000149114	5.20652e-05	0.000349349	9.60011e-05	-0.000248638	9.40911e-05	0.000342882	1.33596e-05	0.000161693	2.53641e-06	7.23264e-05	0.00122044	-6.50213e-06	4.8381e-05	1.49117e-05	0.000172081	-0.000168528	0.000105189	4.29031e-06	-3.60559e-05	6.95771e-05	2.36301e-05	4.9333e-05	-5.1039e-05	-0.00010489	-1.28646e-05	3.25139e-05	-1.99377e-05	3.28936e-05	3.32508e-05	1.25742e-05	-9.52829e-06	-0.000498478	-2.112e-05	9.37152e-06	-0.000134031	-2.79108e-05	4.86311e-06	2.43208e-05	0.000102771	-1.44796e-05	-0.000106506	-0.000170812	-6.67627e-06	0.000186094	-0.000479813	-6.25776e-05	-9.75796e-05	-2.48331e-05	0.000170953	9.26198e-05	-2.83617e-05	1.8555e-05	-3.1805e-05	8.6682e-06	1.84324e-06	2.00921e-06	-0.000615689	1.54629e-05	0.000179811	-1.82976e-06	0.000935838	2.67242e-05	-0.00133216	-4.48756e-05	1.52871e-05	-0.000226379	-0.000146363	2.23736e-05	0.000451055	-2.217e-05	0.00030439	-1.13198e-07	0.00010852	-1.62725e-05	0.000353149	1.77393e-06	-3.92176e-05	1.99104e-05	8.50873e-05	7.63774e-06	0.000163318	6.60039e-05	0.000217604	-8.09485e-06	7.89744e-05	0.000234147	6.30724e-05	-1.40743e-05	5.54676e-05	0.000329628	-0.000117982	6.78293e-05	-3.74528e-05	-3.80593e-05	0.0036002	0.000406662	0.000174333	4.22138e-05	2.89186e-06	-7.10613e-05	-2.98012e-05	6.75195e-05	-2.82515e-05	1.37938e-05	4.3313e-05	-3.60945e-05	-8.66762e-06	0.000836552	9.64491e-05	7.92942e-06	0.000819987	3.67921e-05	1.58359e-07	7.25935e-06	2.84518e-05	2.18015e-05	-2.00539e-05	1.55005e-05	-0.00116827	0.000153353	9.2254e-05	-0.000346916	2.97523e-05	-0.000837424	2.88747e-05	0.00030167	0.000954632	-1.46715e-05	3.93793e-06	-5.67426e-05	0.000423334	-4.78248e-05	1.5916e-05	5.34569e-05	-2.53184e-05	-0.000148216	8.36043e-05	5.68196e-05	0.00016836	0.000274423	4.6508e-05	-3.19302e-05	3.92505e-06	4.69117e-05	-0.000159185	-6.94068e-06	6.19767e-06	-0.000218756	-1.65453e-05	0.000131277	0.000533498	5.40111e-06	-1.84065e-06	0.000716591	-0.000135897	-2.50065e-05	-4.66873e-05	-6.01339e-05	-6.28258e-05	-3.66398e-05	7.17965e-05	4.11202e-05	-7.5389e-05	0.000649679	9.20464e-05	6.42737e-05	-0.000104084	-0.000544701	3.73489e-05	-9.80552e-05	2.16467e-05	-6.3615e-07	-0.000392571	-3.52639e-06	-6.879e-05	1.75124e-05	-4.48126e-05	-1.52507e-05	-5.7894e-06	-0.000133918	0.000117014	-2.04845e-06	0.000211577	-1.20911e-06	-0.000127927	-2.53124e-05	2.92043e-05	0.000111303	-0.00439053	1.06852e-05	0.000262678	-1.32861e-05	2.00095e-05	0.000133483	2.41909e-05	3.07864e-05	-1.1377e-05	0.000150544	2.39872e-05	6.2079e-05	-0.00029035	0.000116259	0.000676126	-2.9526e-05	0.000280842	-2.7551e-05	-0.000192044	-0.000163791	-0.000239795	2.04933e-06	-3.03617e-05	0.000164221	2.20004e-05	3.80042e-05	-2.09049e-05	-5.90329e-05	1.82847e-05	0.000263977	3.01251e-05	-4.76876e-06	-0.000282726	-0.000102106	-2.10653e-05	3.73747e-06	4.91738e-05	3.59773e-06	3.02806e-05	-6.01285e-05	8.25263e-05	9.16148e-06	0.00014293	9.10848e-05	3.11745e-05	0.000152522	-7.14781e-06	8.28276e-05	-9.22772e-05	-0.000350912	-1.54231e-06	-0.000251711	-4.69147e-06	4.81265e-05	9.68911e-05	-4.01091e-05	-4.23009e-05	-2.22148e-05	-5.09494e-05	-6.16671e-06	6.83463e-05	-9.92377e-07	-2.91614e-05	7.39948e-05	5.02582e-05	8.0552e-06	4.36273e-06	6.25568e-05	0.000293345	-2.65487e-05	-0.000193832	-2.52782e-05	1.36553e-05	5.40292e-06	0.000132585	4.78469e-05	0.000595074	-8.68299e-06	-6.6257e-05	-0.000104446	0.000997854	2.00881e-05	0.00411683	-5.72278e-06	-7.01996e-06	-1.21547e-05	-9.47888e-05	1.97657e-05	0.000112259	-0.000104351	2.17176e-05	-0.000773488	3.41056e-05	-7.62431e-06	8.22033e-05	-1.63374e-06	-9.4161e-06	1.54487e-05	1.0286e-05	-4.22273e-05	3.38128e-05	-0.000108873	2.24076e-05	-1.48105e-06	5.41919e-05	4.35285e-05	-0.000225981	-1.7717e-05	2.44637e-05	3.35533e-06	-0.000137229	1.3801e-05	3.52732e-05	1.75788e-06	1.1397e-05	2.29349e-05	-4.49512e-06	3.60846e-05	4.1514e-06	-3.93362e-05	1.14406e-05	-4.3444e-05	0.000272468	5.64585e-06	-2.0893e-05	2.04233e-05	-9.23871e-05	0.000205706	2.02902e-06	-2.13415e-05	-1.31144e-06	-2.21579e-06	8.28794e-06	-3.35077e-05	-7.04197e-05	-4.94627e-06	-5.47024e-05	0.000149887	2.04612e-05	4.69968e-06	-8.13495e-05	0.00145158	-3.43237e-06	-0.00011093	0.000614819	6.96679e-05	-0.000121472	-5.21266e-05	0.000183616	-0.000206155	0.00549576	-5.13428e-06	8.11054e-05	4.08736e-05	-2.12385e-05	8.3006e-06	-0.000229605	1.69085e-05	6.66691e-05	-2.48767e-06	-0.000262696	-2.85569e-05	-4.30609e-05	0.000276404	9.15381e-06	-2.29416e-05	-4.24338e-06	0.000181703	-8.40688e-05	-1.7212e-05	2.45939e-05	7.77493e-05	-2.22002e-07	8.50639e-05	-1.04112e-05	-5.07325e-05	2.81964e-05	1.30706e-05	0.00329101	2.2371e-05	-0.000231636	1.68873e-05	0.000182258	-4.41366e-06	-2.89441e-05	0.000170099	-0.000138636	0.000164927	0.000184994	0.00106923	-0.000841517	-0.000112536	-0.000129076	-2.05322e-05	-9.67488e-05	0.000249659	-1.99422e-05	1.86401e-05	7.23422e-05	-5.61979e-07	1.11212e-05	2.33242e-05	9.99957e-05	4.31661e-06	2.28364e-06	9.4717e-05	1.85428e-05	3.31003e-05	0.000134705	-1.35284e-05	-3.18867e-05	2.98339e-05	6.02954e-05	5.68879e-05	-1.90962e-05	3.60413e-05	-1.06162e-05	-6.01017e-06	3.92207e-05	-0.000164208	3.51162e-05	6.90584e-05	-3.03308e-05	-5.53558e-06	-0.00014105	-7.71074e-06	4.98307e-05	-3.07124e-05	1.07752e-05	0.000353584	4.63617e-05	-0.000172849	0.000307233	8.68764e-05	6.7787e-05	-4.1778e-07	2.67854e-05	-2.21367e-05	3.03174e-05	-0.00456179	6.77213e-05	6.16964e-05	0.000342976	-3.38342e-05	5.92732e-05	-1.47956e-07	-3.93261e-05	1.1085e-06	-5.45206e-06	5.89929e-05	-4.97202e-07	5.79793e-05	5.75137e-05	-7.81217e-05	5.12796e-06	-5.6456e-06	-2.19576e-06	-9.3357e-06	0.00010839	3.88739e-05	-3.6809e-05	-0.000152171	9.22917e-06	6.44629e-05	3.65257e-05	1.11965e-05	-1.54921e-05	0.000193451	-0.000264299	2.13144e-05	-3.27889e-06	-1.56184e-06	-1.83908e-05	3.02754e-06	4.89369e-05	-1.81032e-06	-7.78198e-05	-4.42912e-05	2.59721e-06	-2.3142e-05	-1.17575e-05	-0.000719267	3.953e-05	-6.17765e-05	-3.53851e-05	0.00132948	-0.000144554	0.000645276	0.000110434	9.10232e-05	-9.18857e-06	-7.54205e-05	1.92597e-05	-2.92458e-05	-5.28972e-05	-4.79532e-06	-1.6711e-05	3.90112e-06	-3.29884e-05	8.37799e-06	1.56873e-06	-5.45197e-05	3.07643e-05	-8.2696e-06	0.000106527	1.30853e-05	-1.46233e-05	0.000131393	-3.80133e-05	6.40313e-06	8.17018e-05	-2.05777e-05	-0.000465872	4.17535e-05	-9.72364e-06	0.000173972	0.000333904	-2.22338e-05	0.000124995	-3.6869e-05	-0.000120447	-2.33991e-05	-1.21607e-05	0.000186581	-1.94888e-05	5.39746e-07	0.000250196	2.84327e-05	-2.18901e-05	-3.0341e-05	3.63453e-05	-2.75146e-06	0.00026182	0.000358431	-0.000207922	-0.000102263	-0.000759943	-2.24775e-05	6.11329e-05	-1.52473e-05	0.000170788	0.000206745	-3.94146e-05	0	0	0	0	0	0	0	0	-4.1696e-05	-0.000139416	0.00077181	0	0.0142819	-5.03882e-06	1.93519e-05	0	0	0.000661455	-0.000148004	0.000223247	-0.000295607	0	-0.000193868	0	0	0	0	-0.00703191	0	0.000222683	-8.84726e-05	0.00513097	0	0	0	0	0	-0.0027103	-0.000278075	-0.000262773	0	-0.000171673	1.06821e-05	-0.0099917	6.07187e-05	-4.83983e-06	0
x30MCx3285	-0.00166659	-0.00491949	-0.000758509	0.00425834	0.160732	0.025443	-0.0052404	0.000406863	0.00607066	0.0170962	0.00212468	0.00172192	0.00142255	-0.00178918	0.000758859	-0.000227372	0.00583476	-0.0118087	-0.00268072	0.000913316	0.036389	0.0402241	-0.00322295	-0.00279194	-0.0101	-0.0276366	-0.000537988	0.00504933	0.00694009	-0.0139931	-0.00146912	0.0391226	0.000357806	-7.86356e-05	-0.00348271	-0.00307501	0.00363956	-0.0368608	0.00261759	0.002703	-0.133991	0.00309787	-8.4132e-05	-0.0998208	-0.00140818	-0.00105662	0.000159261	-0.000337429	0.0156671	0.0125097	0.0113908	0	0.00792762	0.00252286	0.000898936	0.000909432	0	0.00107202	0	3.32654e-05	0	0.000290519	-0.000172305	0.000749568	-0.000115722	0	0.00611314	-0.00179861	9.70276e-05	0	0.00152922	-0.00347192	-0.000185681	-0.00158826	0.0128601	0.00583427	0.00987708	0.00682075	-0.000376621	-0.00140412	0.000129206	5.11953e-05	0	0.00034416	0	1.41432e-05	-3.48511e-05	0.000386227	0	0.00169644	0	-0.00741139	0.00704894	0.00204472	0	0.000168422	0	0.00358343	0.00036557	0.00881892	0.0466802	0.000101332	-2.12197e-05	2.25892e-05	-0.0128029	-8.06854e-06	-0.00928038	-3.40923e-05	-1.48797e-05	0	0.00509133	0.0010905	-0.0058418	0.00173501	-0.00689171	-0.0035486	-0.000787399	0.053872	0	0.00266459	0	0	0	0	0	0.000621911	0	0.000107299	0	0	0	0	0	0	0	0	0	0	0	0	0	0	0	0	0	0	0	0	0	0	0	0	0.0518593	0.00250326	0.000554323	0.00802359	0	0	0	0	0	0.00290214	0.00222022	0.00666661	0	0	0.00103811	0.0083887	0.00486609	0.000461736	0.00163987	0.000346712	0.0217349	0.00420867	0.0331301	0.000778404	0.00310207	6.7485e-06	0	0.0032551	0	-1.75222e-06	0	-0.00488187	0.0484864	0.00933014	-0.000246073	0.00145985	0.00063691	0.00289678	0.00590022	-0.000866927	0	0.0014658	0.00738151	-0.0456596	0	0.00174138	0.000528634	0.0710753	0.0160043	-0.00125103	-2.27428e-07	0.0154443	0	0	0	4.71912e-05	0	0	0	-0.00262458	-0.0261804	0	-0.00808689	0	0.000320078	0.0281879	0	-0.0233748	0	-0.000590973	-0.00368893	0.00690819	-0.000342999	0.0017788	0	0	0.00946088	0.00113358	0	0	0	0	-0.0019609	0	-0.000157407	0.000168019	0	-0.00054226	1.67931e-05	0.00558814	0.00019014	0.000216117	0.00497964	-0.00936026	-0.000471274	0.00435474	3.55617e-06	-0.000747647	-0.000381472	-0.0245383	0.00351296	-0.000398905	0	-0.000230042	0.000299788	7.5363e-05	4.0824e-05	0.000292727	-0.00103773	-1.03013e-05	-2.74761e-05	0.0042097	8.63157e-06	0.00736011	-0.000123383	3.67519e-06	-0.00166199	-0.000506688	0.0035577	0.000762689	-0.000679614	0.000447163	-3.53254e-05	0.000137963	0.000388354	0.00213901	0.00283051	0.000153129	1.97446e-05	6.48807e-05	-0.00330274	0.000603433	-0.00120179	0.000440769	0.00519585	4.74038e-05	0.000529605	-0.000214269	2.81882e-05	0.000275107	0.00128455	-0.00115832	-0.0089296	0.00287669	8.82786e-05	-0.00700107	0.000400908	-6.11505e-06	0.00589602	-0.000827735	-0.000416581	-7.97989e-06	-0.00137878	5.82155e-05	8.92319e-06	-4.66634e-05	0.000752625	-0.000387171	0.000328642	-3.59358e-05	0.000497831	0.000467765	0.00362063	0.000654701	-0.000148493	-0.00106826	9.33027e-05	0.000106627	-1.85102e-05	-8.74929e-06	0.000404551	0.00190015	0.00282032	0.000650715	0.000320426	-0.000425465	-0.0010741	0.000208504	0.000265072	0.000638661	-0.00020352	-0.000151586	6.24018e-05	0.00125832	0.000163734	-0.0066558	0.00260718	0.00479484	0.000745073	-0.000304107	0.00143883	0.0285944	0.00218068	0.000228068	0	0	-4.04528e-05	0	-7.90151e-06	-0.000499218	-2.45428e-05	0.0143508	4.30122e-05	0	-2.72168e-05	-0.000415982	-0.00323561	8.20163e-05	0	2.8856e-05	-2.20614e-05	7.58692e-05	-0.000642729	0.000210934	-0.000780448	0.00567918	0.00131465	5.40962e-05	0.00271551	0.00144071	0.00238027	0.000816091	-0.00267553	0	1.02747e-05	0	9.55601e-05	-0.000243502	0.000379174	-0.000234758	-0.00799486	1.33278e-05	1.06706e-05	-5.59138e-05	-0.00123799	0.000125279	8.34027e-05	0.000139483	-0.000441608	-4.64418e-05	0	-0.000943596	-0.000307115	0.0235415	0.00144757	0.000343616	-2.9072e-05	3.07616e-05	0.0154316	0.0011042	0.000177614	0.000141885	-6.79227e-05	-4.02322e-05	0.0010078	6.66048e-05	1.69459e-05	0	0	5.02925e-05	0	0	0.00139739	0.000853142	0.000136627	-2.61647e-05	-2.27416e-05	-0.000100568	-2.98285e-05	3.43281e-05	-0.0006012	-2.10078e-05	0.00288946	0.000117013	4.62558e-06	5.0116e-05	0.000218404	-1.40449e-05	0	-0.000894141	0	0.000235316	0.00807639	0.000419045	-9.98621e-06	0.0074085	0.000845435	0.00219412	-0.00953334	-0.000683466	0.00191582	-0.00013327	-0.00279071	0.00173423	0.000181707	-0.00383812	0.000138432	-0.00116735	0	-0.000374651	-0.000134791	0	-3.88378e-05	0	0.000175893	-0.000498186	5.13328e-05	0.00113599	9.46434e-05	-0.000491236	0	0	-0.00168546	0.000641161	0.000796068	-0.000630337	0.0100977	-0.00679759	-0.000377394	0.000701748	-0.00406946	0.00370161	-2.5617e-05	0.000463799	-2.17965e-05	0.000902157	-0.000951852	0.0024712	0.000386839	-0.000293068	0.000452669	-0.000251777	0.0167778	0.00205747	3.64176e-05	-0.0343922	0.00717084	0.064169	0.000894157	0.00307143	0.00105347	6.19694e-05	0.0068098	-0.00318252	-0.000638653	0.000154103	-0.000204517	-0.00218419	0.000675953	0.000388046	0.00246321	0.0104322	0.000276963	0.00480074	0.000288281	-8.89614e-05	-0.000200628	-0.00351646	0.000249481	0.0214701	0.000190497	0.00134753	0.00805433	0.00102283	0.00052255	0.00193435	-0.000414265	0.00116562	0.000880591	-0.000499244	0.0252325	0.00374565	0.000105715	0.00232201	-7.30857e-05	-0.000288914	-0.00875947	-0.000398155	0.00070789	-0.00168076	0.00539128	0.000639046	0.00698471	-0.002842	-0.00010036	-0.000624972	0.0444955	0.000826672	0.00109585	-0.000699224	-0.000375082	0.00080873	0.00313422	4.04553e-05	0.00142791	-0.00251814	0.00669396	0.000902493	0.00062299	0.00449776	0.0101742	0.0125525	0.000216054	-0.00669555	-0.000239221	0.00202249	-7.23796e-05	0.000615554	-0.00354231	-0.00288316	0.00513977	0.00083179	0.00425678	0.00281327	0.00191785	-0.0018978	-0.000557242	-0.000455648	-0.00240793	0.00441325	-0.000741351	-0.000389631	0.000464503	0.000212465	0.000863253	0.0883775	0.0102081	0.00460756	-0.00023748	1.13367e-05	0.00033991	-5.48639e-05	7.50426e-06	0.000543171	3.2665e-05	-0.000147373	-0.00111171	-7.78576e-09	0.000810879	-4.29418e-06	-0.000160544	-2.17527e-05	2.25641e-05	-0.000119439	2.53722e-06	-3.89316e-05	3.15157e-05	-0.000928603	-3.8876e-05	5.69534e-05	-1.99469e-06	1.137e-05	-3.50401e-05	0.000118411	0.00116551	-3.6706e-07	0.0002265	4.85968e-05	-0.00106606	9.26209e-06	-1.51697e-05	0.000179227	0.000131079	-8.28549e-06	-0.00011178	6.60099e-06	2.36674e-05	0.000403155	5.43037e-05	5.04621e-05	0.000391647	0.000201952	-8.11324e-05	-0.000234916	-5.33043e-05	3.79173e-05	9.20458e-05	1.68812e-05	0.000133239	6.00556e-05	-0.000184476	0.000243788	-3.44674e-05	2.77025e-05	-9.77695e-07	-4.99964e-05	0.000120729	-0.000401871	-0.000136028	4.33091e-07	7.30449e-06	-0.00012958	-2.77759e-06	0.000311131	4.96026e-06	0.000186866	2.80407e-05	-2.24013e-05	1.98531e-05	-1.99599e-05	-2.89729e-05	-2.44184e-05	-7.19296e-05	-0.000163098	5.64355e-05	-2.01509e-05	-0.000459001	0.000137028	-8.17055e-05	-0.000388608	-0.00012796	-3.32212e-05	-4.86803e-06	1.13468e-07	-0.000250544	-1.59255e-06	5.49291e-06	0.000217157	9.79752e-05	-7.72161e-10	5.54655e-05	-7.04474e-05	-0.000261806	-5.4726e-05	-3.38054e-05	-2.11918e-05	-0.000370316	0.000288654	5.72457e-06	0.000136905	0.000117045	1.08888e-05	-4.83694e-06	-1.35271e-05	4.06621e-06	8.45315e-05	-7.81719e-06	4.99112e-05	-1.02405e-05	0	-2.09373e-05	-0.000117484	4.89201e-05	0.000415736	-0.000368817	1.47779e-05	-1.40606e-05	-1.36175e-05	0.00249916	-6.86676e-05	3.75703e-05	-9.58126e-05	8.89276e-05	-9.20494e-05	-0.00023492	0.000507239	-1.76379e-05	-3.11413e-05	2.32958e-06	0.000159248	1.17457e-06	-9.50758e-05	-0.000157285	-7.89852e-06	-2.58307e-05	4.75201e-06	-6.54433e-05	8.24729e-06	1.62535e-05	-2.44381e-07	1.70786e-05	-0.000428022	-9.39671e-05	6.11797e-07	-2.59885e-05	0.000489672	1.76909e-05	3.69743e-05	-1.19684e-05	4.73759e-06	-8.02441e-05	-1.42718e-06	-2.79732e-05	0.000372424	0.000120998	1.3168e-05	0.00018676	-1.07305e-05	0.000216028	-7.8433e-05	0.000200404	0.00033147	-7.00679e-05	0.000527256	-0.000254575	0.000228749	2.07554e-06	-7.21163e-05	1.42314e-05	-0.00010951	-0.000596243	-0.000141904	3.42719e-05	6.5584e-06	-0.000931121	5.25462e-05	6.65691e-05	1.04915e-05	-4.26061e-05	-0.000222429	-3.48666e-05	5.50155e-05	2.38958e-05	0.00018184	7.84694e-06	-0.000170971	1.4708e-05	-6.03284e-05	5.67877e-05	1.377e-05	2.19758e-05	0.000279042	2.42545e-05	1.79301e-05	-7.57189e-05	0.000119891	7.53529e-06	1.69212e-05	-3.25267e-05	-9.88508e-05	-2.07169e-05	1.04594e-05	1.48091e-06	1.56147e-05	0.000184717	4.86746e-05	0.000148702	7.26668e-05	2.52419e-05	2.61168e-05	0.000873243	3.16992e-05	0.000173526	-5.25372e-06	-4.53982e-05	1.89397e-06	7.64645e-05	0.000159255	-0.000409265	-5.62865e-06	-0.000379207	0.000117442	0.000255728	-3.61969e-06	-1.24443e-05	8.28794e-06	-0.000149483	4.04325e-05	-0.000113007	0.000298196	-6.90311e-06	-6.0245e-06	4.20679e-05	-6.529e-07	0.000688807	-6.07243e-07	-0.000116375	3.94912e-06	-2.42338e-05	2.1932e-05	-5.69077e-05	-0.000127334	-2.54638e-05	2.6513e-05	3.41125e-05	-0.000182126	-4.05175e-05	-1.59829e-05	-0.000143061	2.01598e-05	6.00844e-05	6.23424e-06	-0.000277973	8.19589e-06	-0.00274149	-0.000139426	-0.000263985	2.792e-05	-7.51093e-05	1.92877e-07	5.30077e-06	-0.000337554	-2.93187e-06	2.65394e-05	-2.32875e-05	9.71635e-06	6.99789e-07	0.00057271	9.04739e-05	2.12792e-05	-0.0016815	-3.76493e-06	6.88145e-06	-2.40923e-06	-0.000295129	5.25853e-05	0.000200127	0.000100131	0.000470608	-5.12515e-05	0.000160401	0.000182228	2.04258e-06	0.000665968	3.94625e-05	-0.00052687	-6.498e-05	7.62253e-05	3.66097e-05	-4.41559e-05	-2.43225e-05	9.80761e-05	-1.00714e-05	-0.000146747	3.06276e-05	0.000140159	-6.9247e-05	-0.00013345	0.000292625	0.000307552	2.24601e-05	-0.000124901	-0.000138314	1.51647e-05	0.000131363	1.7824e-05	-0.00012792	7.22371e-05	4.67982e-05	8.27991e-06	-0.00016113	6.30973e-06	-0.000124946	-0.000332474	0.000151388	-0.000107925	-1.36974e-05	-1.52753e-05	-0.000193823	-1.49201e-05	-0.000193086	-3.22243e-05	-8.14006e-05	-0.000753207	7.93306e-06	2.34299e-05	5.8399e-05	7.68019e-05	-8.87996e-05	8.43196e-05	-9.14659e-05	-2.9952e-05	0.000286331	0.000279652	4.98412e-05	1.28463e-05	0.000370957	-1.9412e-05	-2.14246e-05	2.25518e-05	-2.49612e-05	4.22359e-06	-0.000129239	1.01111e-05	-0.000126626	9.40661e-05	2.33113e-05	0.000100442	0.000142606	-1.74654e-05	-0.00015435	-7.99484e-06	-0.000167405	-3.05626e-05	-5.36835e-06	5.01911e-05	-6.98101e-05	-1.08976e-05	0.000103939	-0.000327988	0.000288598	3.45013e-05	-0.000255023	6.91985e-05	-0.00174609	-0.000120856	-3.91235e-05	-0.000326202	-0.000342907	4.11362e-06	-3.04399e-05	-5.3869e-06	-4.14165e-05	1.76869e-07	6.56623e-05	-2.73301e-05	4.18396e-05	5.39943e-05	6.64254e-05	-3.18616e-05	-0.000149924	2.09331e-05	-7.09947e-05	-2.13421e-05	-6.85319e-05	-2.23718e-05	-5.86749e-05	1.54776e-05	8.34051e-05	0.000324295	6.23939e-05	-3.50985e-05	0.000117611	-6.03871e-05	4.28113e-05	3.88973e-05	-2.16059e-05	-0.000115253	3.61713e-05	0.000194937	2.28317e-05	-4.84938e-05	-0.000200386	-0.000302207	-0.000225282	-3.41858e-06	0.000130871	-2.55332e-06	-0.00029267	-1.63574e-05	0.000134228	5.9626e-05	-2.96717e-06	-0.000119505	1.16373e-05	3.76339e-05	0.000307688	-0.00012873	-7.45647e-06	-0.000142614	2.13126e-05	-4.86155e-05	0.000131406	2.78321e-05	0.0003628	-6.59303e-06	3.11218e-05	9.07556e-06	-0.000352049	0.000182321	-0.000542401	-1.29482e-05	-5.50012e-05	0.00011678	-0.000142197	-1.24384e-05	3.74596e-05	0.000184801	0.000207636	1.65241e-05	3.7706e-05	-1.48024e-05	5.2551e-05	1.42054e-05	5.90728e-05	1.29191e-05	-1.28025e-05	-4.55141e-05	1.9865e-05	1.1377e-05	5.73524e-05	-2.43881e-05	1.45647e-05	2.08693e-05	0.000116947	8.53431e-05	-1.12964e-05	0.000124594	-0.000905338	0.00020565	9.29007e-05	7.76838e-05	4.95109e-08	3.52537e-05	-5.45257e-05	-0.000309395	2.30463e-05	5.88821e-05	1.23047e-07	-1.86738e-05	0.000170616	-0.000149101	-2.22514e-05	-7.51199e-05	5.42285e-06	-0.000209401	-1.64188e-05	4.47742e-06	5.95216e-06	-3.6063e-07	5.29249e-06	3.14958e-05	-5.82204e-05	-1.49356e-05	7.03336e-05	2.72185e-05	1.56355e-05	-5.72315e-05	-1.56595e-05	-0.000138834	-9.66283e-06	0.000256026	0.000698699	-4.72295e-05	2.96531e-05	-5.91057e-06	-1.92404e-05	-8.67195e-05	-0.00297915	8.50472e-05	-1.65431e-05	-0.000104449	1.78432e-05	-5.01642e-07	5.36713e-05	-7.27812e-05	-5.21888e-06	-9.96934e-06	-2.91923e-05	-4.68895e-05	0.000178348	0.000133594	7.07211e-06	-0.000351031	-3.39608e-06	0.000397303	-0.00017665	2.99593e-06	-5.56022e-06	2.70051e-05	-2.45982e-06	-2.5051e-05	7.37212e-05	2.31344e-05	8.23431e-05	6.12249e-07	-0.000824573	2.27878e-05	0.000430477	-0.000294597	0.000432355	1.10571e-05	-2.21646e-05	1.10456e-05	-7.21903e-05	-9.62565e-05	4.64863e-05	-0.000782171	0.000664642	0.000204415	-0.000244371	7.0257e-06	-2.16325e-05	0.000468975	-3.20545e-05	3.92531e-05	0.000132908	-2.79798e-05	2.72867e-05	-1.25383e-05	8.33372e-06	8.63359e-06	-3.68824e-08	1.64964e-05	-3.45915e-05	-2.30052e-07	-1.78779e-05	-6.0142e-06	0.000204054	5.89998e-05	-2.13342e-05	6.59782e-05	2.86582e-05	-1.77944e-05	3.11478e-05	0.000117869	7.02271e-05	-0.000168873	7.25876e-05	-8.36523e-05	-2.2547e-05	0.000193934	-6.44793e-05	3.16467e-06	1.21364e-05	-4.55003e-05	-0.000172091	-0.00027879	4.87235e-06	-0.000107813	-0.000237955	-0.000246604	4.71252e-06	-1.35508e-05	0.000306807	3.66702e-05	-1.83216e-05	0.00976305	0.000236277	-1.21865e-05	-0.000557376	1.2164e-05	0.000130648	-1.83529e-05	2.56875e-05	3.96631e-05	2.36298e-05	2.35387e-05	6.81873e-05	-6.07042e-06	-4.44363e-05	-1.05087e-05	-6.76719e-06	-1.07887e-05	-1.63593e-05	0.000123897	3.80701e-06	1.08849e-05	-0.000111327	4.02551e-05	7.34263e-05	-4.68813e-06	2.12272e-06	3.29265e-06	3.90069e-05	-3.32639e-06	-1.48563e-05	4.7191e-06	9.83325e-05	9.85456e-05	-0.000251179	-1.90452e-05	5.06283e-05	-1.59534e-05	4.84772e-05	-0.000275083	-1.08278e-05	3.14584e-05	-1.72425e-05	-0.000847659	-4.98552e-05	-0.000113603	-8.33697e-05	0.00125782	4.70992e-05	0.000875327	0.000102148	8.32573e-05	5.88397e-06	-0.00128681	-1.86592e-05	-0.000144634	0.000163868	2.04091e-05	-0.000206619	-7.24463e-06	4.13606e-06	2.33672e-05	6.14172e-06	4.24004e-06	-2.83946e-06	-5.87975e-05	8.25573e-05	2.14593e-06	3.66219e-05	-3.02122e-06	6.88095e-05	0.000124202	3.73155e-05	-8.06756e-05	9.37898e-05	-0.000144326	-2.76459e-06	0.000686733	2.45504e-05	-5.37847e-05	3.9306e-05	-8.6394e-05	5.17729e-05	9.91103e-05	-2.44876e-05	7.28873e-05	7.56887e-06	0.000253699	-0.000326195	-0.000155478	5.90725e-05	-1.64658e-05	4.50829e-05	6.25585e-05	0.000337482	7.03305e-05	-0.000172004	8.41624e-05	0.000101411	-6.32005e-05	-0.000546942	-0.000231086	-0.000164715	-0.000263255	3.37771e-05	0	0	0	0	0	0	0	0	-0.000132218	0.00208956	0.0026128	0	-0.196968	0	-0.00130571	0	0	0.000132544	0.000178955	0.000135488	0.00082469	0	0.000221387	0	0	0	0	-0.00551332	0	0.00159632	0.000504658	0.00278341	0	0	0	0	0	-0.00263234	0.00313253	0.000593819	0	0	0	-0.0022005	0.00012006	0	-5.83382e-05
x30MCx3120	-0.00223636	-0.0264349	0.000311999	-0.0236881	-0.290698	-0.0409054	0.0109029	-0.00498353	0.00277636	-0.00392778	-0.00301173	-0.00153146	-0.000168084	0.000737997	-0.000677134	-0.00595056	-0.00153918	0.0182527	0.00129269	0.00371729	-0.0202715	-0.0037197	0.00259561	0.00617348	0.0115938	-0.0576347	-0.00293462	-0.00892292	0.00881334	-0.0317146	0.00147661	-0.0991116	-0.00104503	-0.000197129	-0.00150284	0.00420307	-0.00512526	0.064414	-0.00242613	0.00141404	0.00268588	0.00658539	0.00166966	0.0141831	0.00301442	-0.00164975	0.000131678	-6.99605e-05	-0.00689167	0.00865261	-0.0128996	0	0.00307374	0.00245723	0.000338481	-5.91687e-05	0	-0.00236592	0	3.39977e-05	0	-0.000373728	0.000207955	-0.000878919	-0.000187605	0	0.00216071	-0.00194905	4.08674e-05	2.27626e-05	-0.00100462	-0.00362878	-0.000382842	0.00195906	-0.000199926	-0.00356163	-0.00189326	-0.000368435	-0.000338361	5.77455e-05	0.000264761	-1.08384e-05	0	0.000892952	0	0	-4.03858e-05	-0.000377521	1.16669e-06	-0.00370649	0	0.00703823	0.0131511	-0.00151219	0	0.000184205	0	-0.000521112	0.00216132	-0.00689039	-0.1396	9.50676e-05	-8.963e-05	-5.4425e-05	1.9081e-05	0.000513537	-0.000450202	0.00102138	0.000200098	0	-0.0107781	-0.00199266	0.00554267	-0.00928099	-0.0293096	-0.00269517	-0.000589202	-0.00208687	0	0.00214459	0	0	0	0	0	0.000837332	0	0.00141865	0	0	0	0	0	0	0	0	0	0	0	0	0	0	0	0	0	0	0	0	0	0	0	0	-0.00421518	-0.0096681	-0.00231686	-0.00436594	0	0	0	0	0	0.00427059	-0.00538609	0.000189603	0	0	0.00448777	-0.00703659	-0.00517733	0.000151112	0.00115493	0.000142394	0.00501701	0.00110463	0.00249854	0.000133115	0.0012896	-2.1928e-06	0	0.00100152	0	1.50461e-05	0	-0.00561452	-0.013055	-0.00323519	-0.00109915	0.00716741	-0.00102237	0.00998196	0.000943432	0.00151035	0	0.00118799	0.00398621	0.0138641	0	0.00416531	0.000266123	-0.0129722	-0.000797916	-0.00151098	-1.53761e-07	0.016029	0	0	0	-4.72665e-05	0	0	0	-0.00322482	0.000897144	0	-0.00402473	0	0.00098379	-0.00345248	0	0.0039308	0	-0.000604413	-7.2438e-05	0.0196287	0.000669248	0.00168891	0	0	0.000840053	0.000133035	0	0	0	0	-0.000964231	0	2.66907e-06	0.00010316	0	0.0382689	6.92945e-06	-0.00302359	0.000768395	-2.08572e-05	0.0424433	-0.00213337	0.000915506	0.00289675	7.64476e-05	0.00349996	3.39427e-05	-0.0128328	-0.000907637	1.09618e-05	0	0.00271992	0.000277964	-9.60629e-06	2.72617e-05	9.14439e-05	-0.00047821	3.18797e-05	4.9328e-05	0.00591234	-0.000135223	0.00767792	-0.000754583	-5.81483e-05	0.00166714	1.89657e-05	-0.00229257	0.000302621	-0.00141647	0.00280546	5.59069e-05	4.6381e-05	0.000328843	-0.00166246	-0.00648789	-0.000301565	4.12097e-05	4.19954e-05	0.000708361	0.00165735	0.0003831	-0.00134546	0.00848318	-0.000372354	0.000690341	0.000714658	-0.000171106	0.000351052	0.00158798	-0.000687245	-0.00630955	-0.00124528	-0.000574348	-0.00729442	0.000958418	6.89439e-05	0.000453484	0.00138609	-0.000309145	-6.58492e-05	0.00132063	2.3094e-05	0.00103797	0.000202029	0.00220918	-0.00147398	0.000194972	0.00137354	-0.000308146	0.00136207	0.00405842	0.000357834	-0.000105123	0.00111177	0.000108334	-0.000126977	-0.000150426	-3.67929e-05	0.00031623	-0.00148868	0.00358846	0.000118662	0.000803453	6.96093e-06	-0.00186225	0.00119073	0.0022935	0.000531908	0.00187775	0.00204347	0.000111673	-0.0436615	-0.000224259	0.0110799	-0.00315152	-0.00614402	-0.00107109	-0.00180486	0.00318207	0.0214147	0.00242871	0.000258934	0	0	-7.32147e-05	-1.56391e-05	0	0.000718462	3.22892e-05	0.0139067	3.80318e-05	0	0.000814575	9.57766e-05	0.000236268	5.71899e-05	0	0.000229291	-3.50984e-05	0.000164775	4.85299e-05	-0.000171052	-6.7172e-05	0.00642859	-0.00106758	6.3591e-05	-0.00492689	-0.00118626	0.00229325	0.000350679	0.000501405	0	0	0	5.18734e-05	0.000127504	-0.0010667	8.66575e-05	0.000698027	-0.000379116	5.26473e-05	-9.15907e-06	0.000164897	-0.000552733	6.0235e-05	-0.00158907	-0.000202762	-0.000130446	1.48185e-05	2.63064e-05	0.000601919	0.0204488	0.00100812	0.000561806	0	-8.54848e-05	0.0182291	-0.00208823	0.000325055	8.49254e-05	-4.33263e-05	-0.000110219	0.00197862	-0.000345616	0	5.72449e-05	0	-0.00012348	0	0	-0.00216007	-0.00128214	4.57738e-05	8.82652e-05	0.00022578	0.000478471	2.6525e-05	-9.47636e-05	-0.000579609	-0.000123734	-0.00551099	-0.00136051	4.53689e-05	0	-0.000522165	-1.40449e-05	0	-0.000639228	0	-0.000371578	0.0086095	0.000159628	0	0.0106904	0.00321302	0.00133925	0.00701321	0.000369355	0.0012797	7.25392e-05	0.000855089	0.00246351	3.1794e-05	0.00430619	0.000111462	-3.49987e-05	0	0.000574445	-0.000233248	0	-0.000252639	0	0.000313151	-0.000878337	-3.52923e-05	-0.000188025	-8.2736e-05	0.000389688	0	2.36628e-05	0.0117289	5.11653e-05	8.23235e-05	0.00213796	0.00360159	0.0387391	0.000792505	0.000567129	-0.00331148	0.00733208	0.000632646	0.000324118	4.59074e-05	-0.00280096	-0.000635218	0.001917	-0.000126168	-0.000490102	-0.00279265	0.000464868	0.030176	0.0055393	-0.000896037	0.00562706	0.00317104	-0.241867	0.00126773	0.000679446	-0.00109395	0.000650558	0.0136503	0.00284211	0.00212346	0.00305838	-2.06145e-05	-0.00132891	-0.000345815	0.00458067	-0.00217215	-0.000625059	0.000507316	-0.00284554	0.00108377	-0.00276216	0.00117945	-0.00377863	0.000589997	-0.0123671	0.000153262	0.00125622	-0.025714	0.000995155	0.00045029	0.00392279	-0.000303439	-0.00311313	-0.0023429	0.000886827	0.0390095	0.00892438	0.000350036	-0.0176703	-0.000704351	8.23276e-06	-0.013792	0.00612033	0.00231585	0.00236635	0.00323926	0.00146438	-0.0364416	-0.00238179	0.000185099	-0.00107433	-0.0153841	0.000275013	0.00112919	-0.00100888	6.4651e-05	0.00267405	-0.000609876	0.000500958	9.03746e-05	-0.000952142	0.00962215	0.000291681	0.000527165	0.0114088	-0.0316174	0.0146014	-0.000208495	-0.0043735	0.000550983	0.00092472	-0.000404638	-0.00161305	0.00356503	0.000582503	0.00347536	0.010774	0.00108567	-0.005048	0.00360489	-0.000543043	0.000516989	0.0115503	-0.00163935	-0.00728075	0.000829944	3.1592e-05	0.00582435	0.000781899	0.00217211	-0.0340244	-0.00494751	-0.000613778	-0.00084638	-5.18774e-05	-0.000743884	0.000242205	-4.55001e-07	-9.88833e-05	-6.13518e-06	-3.44062e-05	0.000978057	-2.66485e-07	0.00138187	6.84988e-06	-0.000205581	0.000254872	-0.00191452	-0.000104183	7.68939e-06	8.73846e-06	-0.000226037	-6.541e-06	-3.32464e-05	1.88176e-05	1.20371e-05	9.15855e-05	5.88883e-05	-6.39996e-05	-0.00129798	1.98731e-06	7.64941e-05	3.93053e-05	-0.0025934	0.000248982	-4.24456e-06	-0.000143994	9.21642e-05	8.73836e-06	0.000120989	-0.000194665	-0.000184628	0.000567561	3.82956e-05	2.72874e-06	0.000295312	7.41483e-05	9.65161e-05	-6.80861e-05	-4.25858e-05	1.95091e-05	-1.2044e-05	-1.88389e-05	5.44538e-05	0.000166697	-7.96485e-05	0.000308329	8.58475e-05	4.88307e-05	-0.000250726	8.92229e-05	0.000144554	0.000186992	-5.25867e-05	0.000727927	-3.02428e-05	-0.000135349	9.87331e-05	0.000293485	-0.000168172	0.000505281	-8.3847e-05	-2.18057e-05	-3.65282e-05	-8.24672e-06	-7.56252e-06	-0.000277124	-1.05215e-05	0.000109915	-1.61582e-06	0.000180141	0.000414677	-0.000263848	0.000166826	-0.000246085	-6.69008e-05	0.000103064	-5.4305e-05	2.6556e-06	1.37373e-05	-0.000118521	4.07154e-06	0.000447155	0.000101784	9.70523e-05	3.81386e-05	-3.97549e-05	8.74828e-05	-4.06389e-05	0.000136686	-0.000166793	2.12065e-05	-0.000173338	2.17184e-05	1.49028e-05	-5.58851e-05	-5.53241e-05	0.000108586	0.000207868	0	-7.01679e-05	-2.97467e-05	-3.57141e-05	1.36949e-06	0	-0.000194691	6.20117e-06	-0.000330156	0.000622949	8.37421e-05	3.02314e-05	-2.46606e-06	-3.50608e-05	0.00418992	7.98198e-05	-0.000132066	-4.72425e-05	-9.34864e-06	1.49546e-05	-0.000360651	0.000111016	-2.24937e-05	-9.61527e-06	1.75664e-07	8.18462e-05	6.29828e-06	1.09819e-05	-6.01969e-05	-0.000114048	1.41807e-05	-4.0243e-06	-0.000103672	0.000103176	-0.000222239	1.42716e-06	6.17703e-05	-9.2226e-05	5.2498e-05	-5.78389e-06	7.82858e-05	0.000119756	-2.0977e-06	1.11382e-05	2.82198e-06	5.76252e-06	7.3883e-06	-9.68939e-05	3.39701e-05	-2.4351e-05	2.6511e-05	1.66995e-07	-0.000577976	1.92392e-06	0.000253196	7.61314e-05	0.00023104	-0.00104656	7.10373e-05	0.00067296	-0.00016526	0.000230209	1.61213e-05	-5.64194e-05	-2.50299e-06	7.78163e-05	-0.000440416	-1.32953e-05	1.219e-05	4.04434e-05	0.000864397	2.31567e-05	8.80482e-05	5.11087e-06	-9.54658e-05	-3.43785e-05	5.32662e-05	2.41039e-05	3.19984e-05	-5.09936e-05	-9.01059e-07	-0.000262121	-9.52944e-06	-2.80318e-06	0.000124201	0.000108291	6.02239e-06	0.000128094	-0.000291822	0.00013129	-0.000148985	0.000119952	-6.31354e-05	4.49651e-05	-6.53168e-05	7.71291e-07	6.70813e-05	3.14723e-05	6.00957e-05	0.00019216	-0.00066011	1.89056e-05	5.26491e-05	-3.54952e-05	-0.000359306	4.52399e-05	0.00103771	1.67214e-05	-0.000928409	-2.37441e-06	-9.88479e-06	0	4.93195e-05	2.16347e-05	4.30505e-05	-5.46895e-06	0.00129343	-0.000221092	0.000307704	8.26571e-06	4.81665e-05	0.000376698	-5.63043e-05	0.000106648	0.00129165	-5.42794e-05	-2.70388e-05	4.07091e-06	1.98708e-05	-8.25883e-06	0.000309612	1.53337e-06	1.186e-06	1.50919e-05	-9.60801e-06	-6.58555e-06	-7.0691e-05	-0.000216689	-3.34591e-05	6.2728e-05	-0.000108548	-7.05237e-05	-5.90605e-05	-6.84035e-06	0.000106302	-8.7524e-06	-1.18817e-05	1.16724e-05	-0.000128801	-4.12169e-05	-0.00202938	-4.05304e-05	0.000125859	-3.1204e-05	-4.37803e-06	4.18229e-06	1.0544e-05	8.30068e-05	-1.70764e-06	4.84352e-06	0.000205671	8.70271e-06	1.75744e-05	0.000833767	-0.000277596	-4.27668e-05	-0.000553975	-2.46389e-05	7.75115e-05	3.82088e-06	0.000147409	-5.77765e-07	0.000132832	4.61705e-05	8.98132e-05	-9.94712e-06	5.77569e-05	-0.00125207	-3.24751e-06	-0.00122901	2.90356e-05	-0.0001821	-4.75242e-05	-3.80911e-06	-7.46267e-05	0.000111558	8.96926e-06	-0.00074997	8.70863e-06	-2.79808e-05	-9.94507e-05	-0.000131902	8.43006e-05	-0.000122969	0.000132513	0.00101076	-1.83055e-05	-0.000155931	0.000636673	0.000234034	4.90753e-05	0.000178294	-0.000112024	9.43976e-05	-1.59238e-05	-6.6524e-06	-2.56178e-05	-4.43147e-06	5.99253e-05	-0.000311064	-0.000316274	1.92898e-05	7.02685e-06	-7.45179e-05	-0.000384059	-5.55452e-05	-0.000227165	-1.98569e-06	-8.66351e-06	0.000465792	-7.49811e-05	-0.000209013	-0.000103306	-2.26823e-05	-4.00218e-05	0.000157084	-5.04433e-05	8.42264e-05	-0.000286734	-5.64454e-06	-5.58113e-05	-2.7293e-05	-7.97579e-08	-1.56332e-05	1.50428e-06	-1.75977e-05	6.29278e-05	3.36268e-05	-0.000135384	-4.84216e-05	0.000118765	1.05767e-05	6.80416e-06	-2.57106e-06	-0.000588791	-0.000143522	-6.47425e-05	-1.52074e-05	-0.000222826	-5.21438e-05	-7.97299e-06	-0.000120694	0.000123948	-1.15811e-05	-0.00022922	-5.03951e-05	-0.000410108	-2.87777e-05	0.000332536	7.30709e-05	0.000121402	3.91548e-06	-0.00013773	-3.0414e-05	-0.000223556	2.72216e-06	-0.00019964	-4.02777e-05	-3.22926e-05	-9.77451e-06	2.51775e-05	3.17838e-05	4.10521e-05	0.000303162	-0.000277752	0.000225456	-8.5646e-05	1.59667e-05	0.000273771	-2.37786e-05	-0.000139777	2.13927e-05	1.80846e-05	0.000342356	-0.000158495	-0.00020561	-9.28116e-05	-0.000274243	-9.08372e-05	2.69778e-05	-1.57557e-05	-8.66287e-05	9.98385e-06	-0.000359077	2.91033e-05	8.59118e-05	1.0269e-05	-5.3334e-05	-2.76074e-05	0.000376593	0.000516111	-4.04398e-06	-6.44638e-05	9.02324e-06	0.000743125	-7.39687e-06	0.000366791	4.25902e-05	-1.34358e-05	-5.65289e-05	1.26561e-05	5.34482e-05	-0.000178438	-3.17758e-05	-8.46852e-05	8.06266e-05	-3.84755e-05	-0.000114669	-0.000410125	-0.000127692	-0.000181994	-0.00012137	1.88333e-05	-5.32562e-05	-0.000158619	-1.50984e-05	-0.00101151	5.36578e-06	-1.46096e-05	-3.1941e-05	1.35363e-05	-5.46915e-06	8.11649e-05	-4.24374e-05	-7.86305e-05	7.71929e-05	2.94788e-05	2.13136e-05	-4.59392e-06	-8.34436e-05	6.95736e-05	6.33787e-06	6.33845e-06	-1.93716e-05	-1.05926e-05	-0.000501534	7.09372e-06	-3.06069e-06	-9.96753e-05	-6.40431e-05	5.63155e-05	6.17379e-06	2.94205e-06	1.3745e-05	-0.000139838	-7.28907e-05	-4.82175e-07	-8.98358e-06	5.33466e-05	1.41883e-05	1.39836e-05	-0.000152628	3.95949e-05	5.53781e-05	-1.38846e-06	-1.98684e-05	-7.4617e-05	1.18285e-05	-9.21514e-05	-1.20634e-05	0.000587429	-5.85717e-05	1.25077e-06	4.85222e-05	-3.42941e-06	0.000136945	-5.61379e-05	-5.29415e-05	-0.000139904	-1.13919e-05	-5.9335e-05	-0.000333578	1.62453e-05	-4.30045e-05	4.08464e-05	-0.00011523	2.27916e-05	3.94319e-05	-0.000238109	-0.000144155	4.18837e-05	-0.00010032	0.000288333	-0.000145709	0.0131459	3.33908e-05	-0.000643418	6.06899e-06	4.33272e-05	1.83128e-05	0.000212158	4.6766e-05	3.69732e-05	8.00899e-05	-4.6215e-05	0.00012459	2.29641e-05	-0.000220661	2.85806e-06	-4.81165e-05	1.68751e-06	-0.000144402	-4.89552e-05	-7.01534e-06	1.60873e-06	7.82769e-06	2.98227e-05	-1.3724e-05	-0.000290861	2.19021e-06	-0.000100736	3.45329e-06	-0.00140513	7.96065e-06	0.00048165	-5.40491e-05	-0.00119934	6.8888e-05	2.20663e-05	-0.00012827	-9.33133e-06	2.73271e-05	-9.08287e-05	0.00491161	0.000959436	0.000119099	0.00126046	1.50773e-06	-5.84962e-05	-0.000825822	-1.83987e-05	6.0015e-05	8.90701e-05	-0.000167356	-0.000693783	2.06788e-05	-1.33622e-06	-3.6351e-06	1.10934e-06	-0.000129182	1.54501e-05	4.33254e-06	3.50952e-05	-1.82331e-05	6.52207e-05	6.9556e-05	-2.29017e-05	4.56322e-05	5.40511e-05	-2.46468e-05	2.60137e-05	3.33696e-05	2.91728e-05	-9.12301e-05	-5.57675e-05	-6.99596e-05	3.76986e-05	-2.0652e-05	-0.00010364	-1.00013e-05	9.95139e-06	-2.02494e-05	-2.88775e-05	-7.6186e-05	-1.01718e-05	-6.56761e-05	0.0017666	0.000600947	-1.95981e-05	3.33904e-06	2.67805e-05	-0.000126273	-4.35887e-05	-0.0207141	0.000184531	6.62673e-06	0.0015107	4.1091e-05	-5.53642e-05	5.64671e-05	-1.45877e-05	5.08772e-05	2.58339e-05	4.26043e-05	-1.93395e-05	-7.58386e-06	-1.26752e-05	-3.60975e-06	4.5478e-06	9.79234e-06	-1.5832e-05	-1.33156e-05	-0.000221951	7.27544e-06	-5.83414e-05	9.70458e-06	-0.000226858	4.41709e-05	-7.97102e-06	4.17107e-06	-3.91661e-06	3.97527e-06	0.000146798	2.18803e-05	-0.000135824	7.04815e-06	1.82036e-05	-2.49892e-06	-0.000358361	1.92931e-06	2.51259e-07	3.80551e-05	6.68087e-06	-6.25561e-05	-1.61514e-05	-0.000314209	-3.32421e-05	5.50511e-05	-2.40496e-05	0.00115269	8.33976e-05	0.000353923	-0.000551982	0.000301594	-8.6131e-06	-0.00234339	-1.4458e-05	3.9103e-05	-0.000191466	5.66496e-06	0.000125621	3.18904e-05	-3.49289e-05	2.13627e-06	6.72805e-06	2.86966e-05	3.51388e-05	-4.51974e-05	0.000236763	3.90537e-06	5.69274e-05	5.58892e-05	0.000453892	6.63391e-06	4.80148e-05	1.76838e-05	4.3905e-05	-3.67063e-06	-0.000119487	4.8297e-05	2.16093e-05	0.000242174	5.77546e-05	-3.82512e-05	0.000113567	-3.56851e-05	-1.17016e-05	-0.000806573	4.01379e-06	0.000558198	0.000126919	6.53267e-05	-0.000427649	9.33628e-06	0.000131449	-3.18209e-05	0.00024376	0.000495754	0.000795958	-0.00011092	8.57519e-05	0.000122398	3.88502e-05	0.000616972	-2.7603e-05	0.000259115	5.66192e-05	0	0	0	0	0	0	0	0	-0.000160586	0.000465281	3.32559e-05	0	0.00870043	0	2.1869e-05	0	0	9.17483e-05	0.000692521	0.000183085	-3.76379e-05	0	0.000863645	0	0	0	0	0.00262917	0	0.00146829	0	0.00542167	0	0	0	0	0	0.000702929	-3.03716e-05	1.99595e-05	0	-8.3238e-05	0	0.0156373	-0.000193237	0	0.000103428
x30MCx1137	0.00344729	-0.00505027	-0.00070379	-0.00289951	0.00577895	-0.0145844	0.0025825	-0.0015729	0.00297448	0.00875491	0.00222809	-0.00151332	0.000618851	-0.000279685	0.00204768	0.000914063	-0.00157849	0.00308579	0.000682247	0.00143426	0.0750601	0.0359722	-0.00978026	-0.00282116	0.0151671	-0.0152656	-0.0034746	0.00519292	0.00583622	-0.0394604	-0.00203556	0.0475374	0.000734931	-8.47537e-05	0.00374159	-0.00325101	-0.00920343	-0.025691	-0.000658796	0.000487494	0.00593945	0.00419583	-9.9052e-05	0.00850032	0.00078892	-0.00255726	0.000161745	-0.000618646	0.0137354	0.0190236	0.00286236	0	0.00716631	0.00216166	-0.000940374	0.00042496	0	0.0020627	0	-4.02705e-05	0	-0.00142669	1.34765e-05	-0.000811697	-0.000130646	2.85123e-06	-0.00113994	-0.00787669	9.65012e-05	0	0.00136795	-0.00582544	-0.000702687	-0.00210997	0.00370685	0.00935858	0.00311838	0.00819925	-0.000770049	-1.85214e-05	0.000222906	-7.03214e-05	0	0.000373244	0	5.82484e-06	0.000198082	-0.000422207	5.98688e-06	0.00232716	0	-0.00812219	-0.00104646	-0.000842086	0	0.000282323	0	-0.000405294	-0.000455593	-0.0208942	0.0265735	9.92272e-05	-6.60352e-05	1.09672e-05	0.000657598	-0.00357575	-0.0160152	-2.96153e-05	-4.03734e-05	0	0.00910831	0.00166531	0.000838738	-0.00388033	-0.00755368	0.0147219	0.00294104	-0.0337274	0	0.0042709	0	0	0	0	0	0.00179177	0	0.000145643	0	0	0	0	0	0	0	0	0	0	0	0	0	0	0	0	0	0	0	0	0	0	0	0	-0.0162923	0.00321387	0.000683805	0.0196515	0	0	0	0	0	0.00482825	-0.00415185	0.00375675	0	0	0.00210734	-0.0136224	-0.00559001	0.000350898	0.00104619	0.000292316	0.0178611	0.00362535	0.0204332	0.000647802	0.00201107	-2.18751e-06	0	-1.66912e-05	0	0.000163519	0	-0.0147218	0.0327858	0.00533704	-0.000376615	0.00181366	0.00201777	0.00265603	0.00212058	-0.00138469	0	0.00146541	0.000982564	0.00526879	0	0.00206736	0.000985315	0.121908	0.00831449	-0.00107818	0	0.0162456	0	0	0	-4.09689e-05	0	0	-9.98658e-08	-0.00230354	0.00534245	0	0.0405396	0	0.000337746	0.0237763	0	0.00238929	0	-0.00153549	0.00917811	0.00772285	6.26112e-05	0.00134784	0	0	-0.0022239	-0.000229667	0	0	0	0	-0.0022259	0	7.71699e-06	0.000107732	0	-0.000349693	8.97495e-06	0.00538764	0.00198343	-3.59685e-05	-0.0162553	-0.00667207	-0.000375762	0.00216625	-8.63879e-05	0.0019723	0.000182214	-0.00648583	-0.00626871	1.58958e-05	0	-3.2076e-06	0.000224923	-1.60055e-05	1.5333e-05	0.000114094	-0.000796904	-6.12523e-05	0.000266745	0.00405336	5.90971e-05	0.00658987	-0.000133434	3.82844e-06	-0.000424562	-8.16632e-05	0.00290262	0.000293267	0.000617656	-0.00147938	4.01537e-06	0.000251485	0.000339474	0.000427168	-0.00314855	0.000175793	-3.72675e-05	-3.0865e-05	0.000976374	0.00045956	0.000460336	0.000364209	0.0172289	-0.000686777	0.000427116	-0.000462098	0.00038654	0.000252167	0.00119843	-0.00122638	0.00122538	0.0032186	0.000112061	0.00170988	0.000474664	9.84299e-05	0.00259088	0.000589647	-0.000656948	-2.9827e-05	0.00041464	0.000573737	-4.21276e-05	-7.05777e-05	0.00166728	0.000369818	0.000125731	-0.000104629	0.000582821	6.36947e-05	-0.00316636	0.000337633	0.000441179	-0.000873646	-7.38773e-05	9.68695e-06	3.46426e-05	-0.0001491	0.000150571	0.00155941	0.00339405	0.000833175	-0.000401309	-0.000560264	-0.000859831	-0.000198743	0.000190986	0.000376336	0.000375665	-0.000184954	2.10645e-05	0.00752984	-0.00022103	0.0129493	0.00387574	0.00449606	0.000556125	0.0007665	0.0017508	0.0247078	0.00186397	0.000206338	0	0	-8.40711e-05	-1.25971e-05	0	-9.21346e-05	-2.27045e-05	0.0163223	-0.000116936	0	-0.000141038	0.000120111	0.000362685	-1.41217e-05	0	7.67939e-05	-3.2567e-05	1.28991e-05	-0.00102147	-0.00397229	-9.56842e-05	0.00576836	0.000885749	5.25213e-05	0.0032525	0.00128124	0.00345565	0.000539642	0.000233289	0	-0.000140946	-1.34217e-05	-0.0001026	-0.00015841	-0.000326481	5.40472e-05	0.000961607	0.000122643	-6.88383e-05	-8.15954e-05	0.000214629	0.000205384	8.16265e-05	0.00260082	-0.00147152	-0.000153304	0	1.84694e-05	-0.000531326	0.0204526	6.32687e-05	0.000293425	0	0	0.0147316	-0.00191238	-5.70104e-05	4.64805e-06	5.63305e-05	0	0.000985577	-0.000465269	-1.13412e-05	8.05746e-05	0	0	0	3.10959e-05	-0.00218993	0.00130445	0.000180851	-1.70512e-05	2.43573e-05	-0.000455105	-4.35795e-05	5.41677e-05	-0.000986349	-3.757e-05	0.00258938	-0.00163631	-1.10963e-05	-3.42216e-05	0.000668611	0	-9.8598e-06	-0.000896551	1.0117e-05	-2.00228e-05	0.00799843	0.000367491	0	0.00920812	0.000322827	0.00135397	-0.00896109	0.00070506	0.00190218	0.000125126	0.000187095	0.00427051	-0.000161064	0.00355126	0.000107425	0.000203525	0	-2.63099e-05	-0.000179145	0	8.86821e-06	0	0.000288978	-0.000181227	-0.000113495	0.00133234	-0.000311657	-9.30228e-06	0	0.000145966	0.00615296	0.001475	0.000243199	-0.00160737	0.0103106	-0.00988075	0.000474584	-0.000334952	-0.00307122	0.00580873	0.000367263	0.00025195	4.44248e-06	-0.0181559	2.68235e-05	0.00249253	-0.000206508	-0.00104072	-0.00287114	-0.0028883	0.0187176	0.002091	-7.86955e-05	-0.0345602	-0.00334374	0.0786523	0.000694582	0.00305486	0.00114575	0.00037358	0.0048684	-0.000232513	-0.000517584	0.00029259	-0.000285558	-0.000573083	8.64208e-05	0.000485429	0.00181362	0.00967086	0.000540659	-0.0027572	0.000418704	-0.000334426	-0.0019514	-0.00363132	0.000158117	0.00488176	0.000108531	0.000591892	0.00914491	0.000814049	0.000509085	0.00187046	-0.000206452	0.00297335	-0.000734935	0.00015211	0.0257397	0.0157966	-0.000436311	0.00283184	0.0021021	-0.000388875	0.0137461	-5.04106e-06	-0.00327239	-0.00195515	0.00538932	0.000383286	0.0107061	0.00057293	-0.00024572	0.00367714	0.0346621	0.000981331	0.00162732	-0.000842971	-0.000422609	-4.74312e-05	0.00105658	-6.42569e-05	0.00103412	-0.00373844	0.00578999	0.000464406	-0.00120474	-0.00734224	-0.0139029	0.0164601	-0.000197552	-0.00671881	0.000218996	0.000442202	-0.000418017	-0.00421329	0.0052207	-0.00126653	0.00556147	-0.000919386	0.00403868	0.00239176	0.00127523	0.00304785	-0.000859932	0.00296928	-0.00268697	0.0154777	-0.00112405	-0.000271664	-0.000239832	0.000238217	0.00086258	0.0917519	0.00866726	0.00359085	-0.000327429	4.41668e-06	0.000180004	-1.76226e-05	2.58333e-05	7.89834e-05	7.2289e-06	-0.000308251	0.00122723	5.84232e-05	-0.000234062	-2.19648e-05	0.000249998	2.12545e-05	-0.000207756	-0.000350401	1.73529e-06	-9.59156e-06	-3.41496e-06	0.000331977	3.57401e-05	-9.25922e-06	3.49445e-06	-1.92153e-05	-6.90367e-06	3.30953e-05	-0.000751488	1.91916e-05	7.15019e-05	8.96546e-05	-0.00595647	-6.02943e-05	-1.34325e-06	3.57801e-05	6.77365e-05	-0.000225599	0.00012984	-0.000118255	6.14825e-06	0.00011098	-0.000121437	-3.22182e-05	-0.0018917	-0.000114859	-0.000610259	-0.000132611	-8.62244e-05	-0.00025956	0.000207652	1.21532e-05	-0.000101773	0.000108765	-7.59416e-05	-0.00063933	4.64312e-05	-0.000101612	2.54392e-05	-2.95804e-05	0.000238264	-9.5385e-06	-4.13788e-05	-0.000234317	-1.78188e-05	9.44553e-05	-9.12101e-06	-2.21402e-05	0.000270126	-0.000537656	7.05521e-06	-2.22086e-05	3.67709e-05	8.09892e-06	2.92909e-05	3.85415e-05	-4.71243e-05	6.56569e-06	3.00191e-05	7.40503e-05	0.000155518	8.50894e-05	7.61414e-06	0.000197696	-6.61983e-06	0.000166541	3.7789e-05	-1.10266e-06	-4.30192e-05	8.15539e-06	1.43943e-05	-0.000291929	-0.000166319	2.29352e-05	5.1666e-05	-5.70706e-05	1.16223e-05	-0.000133093	3.37522e-05	-5.06797e-05	1.88946e-06	0.000195746	1.47461e-05	1.01762e-05	6.14368e-05	5.13383e-05	-2.82547e-05	9.36417e-05	4.91871e-06	-1.70622e-05	2.44854e-06	0.000218112	-4.24524e-05	0	-4.53554e-05	-1.00847e-05	-0.000179637	-0.00100963	0.000124754	-0.000160646	6.28602e-07	-5.54582e-05	-0.000938717	5.85215e-05	3.53009e-05	-3.81951e-05	2.10344e-05	4.63519e-05	-0.000466445	0.000190827	-8.86992e-05	-0.000116602	-1.87332e-05	-0.000127369	1.69323e-06	0.000134017	0.000501854	2.30139e-05	0.00018915	8.47884e-06	0.0001411	-8.35447e-07	0.000172172	5.56124e-05	-4.61085e-05	-0.000151315	2.75515e-06	-2.71606e-06	9.69963e-06	9.28613e-05	2.21265e-05	4.728e-05	-4.30773e-05	-2.5416e-05	3.95931e-05	7.67714e-06	7.0606e-06	-0.000309679	0.000109866	4.88662e-07	0.000421316	8.44178e-06	0.000316406	5.48969e-05	0.000199926	-9.35133e-05	0.00014297	0.000356362	-6.09239e-06	-0.0006146	-6.28613e-05	-0.000406252	-7.00863e-05	8.72159e-05	6.41872e-05	2.07754e-05	4.98072e-05	-1.21474e-05	0.000237649	2.96337e-05	7.83161e-05	1.12129e-05	3.7771e-05	-7.25914e-05	-0.000375522	-3.52422e-05	7.90991e-05	-4.8713e-05	1.69644e-07	0.000132307	-2.25601e-05	-1.67782e-06	3.67479e-05	6.00539e-05	-3.43089e-07	-0.000210329	-0.000163647	1.52385e-05	-0.00010672	-7.947e-06	2.21541e-05	1.25933e-05	0.000145618	-1.40126e-05	-8.48229e-05	4.91667e-06	-0.000649633	6.32616e-05	0.000748792	-8.04012e-06	0.000112677	-2.83837e-05	1.17406e-05	1.59758e-05	-0.00010759	1.81248e-05	-0.00121544	-4.64146e-06	-1.30778e-05	0	0.000213258	1.67932e-05	8.33336e-05	-4.71105e-06	0.000741805	9.54789e-05	0.000212147	-4.28051e-06	-2.69889e-05	0.000156834	0.000117091	8.31332e-05	-0.00636209	-2.0436e-05	-2.91847e-05	-9.24675e-07	-0.00013954	3.64183e-07	0.000340639	0	9.53619e-06	9.79191e-06	-5.16555e-05	1.51683e-05	-5.68014e-05	2.34354e-05	-4.53609e-05	1.78837e-05	-7.40828e-05	-8.42481e-05	-6.72645e-06	-7.21392e-06	8.61259e-05	0.000101535	6.68422e-06	-0.000100156	5.16395e-05	-6.21069e-05	-0.00151366	-7.86132e-05	-2.69259e-06	-8.73524e-06	-1.36906e-05	0.000148742	-1.8189e-05	6.06324e-06	-1.30314e-05	-1.29764e-05	1.66273e-05	1.28816e-06	8.31448e-07	0.000246069	0.000118405	-8.54188e-05	0.000634509	7.62776e-06	-2.92064e-05	-2.83422e-05	-3.04628e-05	9.89338e-05	9.62684e-05	6.56269e-05	-3.52001e-05	5.30363e-05	0.000514093	0.000867729	2.77602e-05	0.00165963	7.25308e-05	-0.000273423	-4.83016e-05	6.92532e-05	-2.81514e-05	-1.64667e-05	0.000702213	0.000175255	1.4199e-05	0.000136266	-4.60428e-05	-0.000129339	3.64381e-05	0.000665147	0.00014795	0.000185946	8.06526e-06	3.53402e-05	-0.00015538	-4.3498e-05	3.05471e-05	-0.00021386	0.000219722	-0.000123988	-0.000113067	-2.20847e-06	0.000242431	-6.41816e-06	-1.53346e-05	0.000365962	-6.15887e-06	2.32411e-05	4.19819e-05	-7.25579e-05	-0.000133228	9.77551e-05	-1.42348e-05	-6.64406e-05	2.92395e-05	-0.000490114	-8.65647e-05	4.76946e-05	5.22427e-06	1.99633e-05	0.000337043	-0.000141258	0.000228984	2.09048e-05	8.60703e-05	0.000115534	0.000205227	-2.53575e-05	6.00953e-05	5.98361e-06	-3.92454e-05	0.000184237	0.000131924	-5.18673e-05	6.43987e-05	5.30039e-05	7.885e-05	0.000139222	2.2089e-05	1.64532e-05	-4.58206e-05	9.08594e-07	0.000251988	-3.01505e-05	4.77852e-05	4.1873e-05	3.58498e-05	-6.62537e-05	-4.51148e-05	-5.74679e-05	0.000174969	-4.37034e-05	0.000540531	-8.21324e-05	0.000429913	3.16821e-05	-0.000544673	-0.000151474	-0.000223463	-0.000309231	-1.13551e-05	-3.55275e-06	-2.637e-06	-3.8986e-05	-1.09658e-05	1.22562e-05	6.51064e-06	-6.21924e-05	9.86972e-05	-0.000350215	-1.76144e-05	-7.5688e-06	-0.000108694	8.64283e-06	-4.19306e-05	-1.74952e-05	-0.000729549	7.80837e-06	-0.000250072	-4.25116e-05	0.000216011	-0.00028891	3.16923e-05	-1.93444e-05	3.42137e-06	1.19278e-05	-2.98452e-05	2.58499e-05	9.80693e-05	0.000163309	3.11774e-06	-0.000220888	-0.000219058	5.84833e-05	5.82908e-05	-6.41026e-05	-0.00017656	-2.71392e-05	0.000223362	1.19319e-05	0.000158664	-4.62047e-05	-1.98996e-06	-8.49862e-06	-1.43407e-05	-3.34645e-05	1.35886e-06	7.42227e-06	-0.000295889	6.38692e-05	-1.44842e-05	9.61224e-06	2.29085e-05	5.67607e-06	-0.00105054	1.14166e-05	0.00071849	1.76082e-06	1.52892e-05	-0.000193626	-0.000545438	0.000233866	-0.00141624	-1.14812e-05	4.86002e-05	2.65782e-05	6.63752e-05	-1.76105e-06	8.5578e-06	0.000191176	3.39684e-05	2.43758e-05	-0.000103445	6.82784e-06	0.00010871	-1.69968e-06	-8.488e-05	-4.12271e-05	3.97389e-07	1.98859e-06	-1.25707e-05	9.99835e-05	1.68848e-05	-1.01722e-05	-7.01158e-05	0.000129605	0.000156543	0.000159074	-3.82815e-05	0.00010528	0.000921463	-0.00049097	5.09773e-05	-2.9272e-06	-5.45143e-06	1.74491e-05	7.75238e-07	2.43462e-05	4.61436e-05	-6.3296e-05	-1.29699e-05	-0.000112729	-1.15575e-05	4.36628e-05	-9.84408e-06	-3.00101e-05	0.000473663	5.79686e-06	-2.57767e-06	2.44268e-05	-1.20528e-05	-2.51033e-06	1.17933e-05	0.000126116	-0.000104531	5.20025e-05	4.6165e-05	0.000130533	5.18728e-07	2.3778e-05	-6.98829e-05	0.00250322	-3.19469e-05	-0.00150584	0.00124631	-0.000109296	-3.15457e-05	6.58473e-06	-0.000357428	0.000196479	-0.00360161	3.95931e-05	2.27783e-06	5.06472e-05	4.1301e-05	-0.000176175	2.30006e-05	5.77787e-05	-3.68844e-05	-3.084e-05	4.48366e-06	7.91511e-05	0.000131487	8.36267e-05	-1.00734e-05	0.000229822	1.56906e-05	-8.84104e-05	-0.000140721	2.68254e-05	-2.44542e-05	-2.66026e-05	3.36409e-06	-7.41618e-06	8.42266e-05	3.89409e-05	3.8083e-06	5.78419e-06	0.00120382	4.87789e-06	0.000731682	-0.000174906	-0.000851512	-1.20799e-05	5.88145e-05	0.000370773	-2.39871e-05	3.25435e-05	7.27305e-05	0.00201956	0.000578402	0.000362617	-0.000154535	-2.99995e-05	0.000182336	-0.000435137	-8.13021e-06	3.68263e-05	7.71948e-05	-1.5309e-05	-0.000162134	2.96757e-05	-6.37842e-05	1.9643e-05	1.06536e-05	-0.000167929	5.44144e-05	-0.000102993	-3.63522e-06	-8.53923e-06	-0.000340431	0.00015014	2.92811e-05	9.22067e-05	0.000273014	-1.45113e-05	3.3906e-05	6.21221e-05	5.20908e-05	-3.45896e-05	0.000218826	0.000652523	-1.05767e-05	-5.4533e-05	0.000986079	-1.54917e-05	-0.000760087	1.66087e-05	1.7416e-05	-0.000288573	5.6609e-07	7.18815e-05	0.00175273	0.00183254	-4.6318e-05	-5.29673e-07	1.94931e-05	1.43826e-05	4.09943e-05	-0.0108439	2.39479e-05	0.000154194	-0.00161556	-3.48166e-05	-0.000227161	-1.41339e-05	-5.45201e-06	-8.38883e-06	7.93184e-05	0.000148204	1.11188e-05	9.68209e-06	2.02597e-05	-8.46154e-06	-1.05642e-05	1.76981e-05	6.02739e-05	5.62174e-05	2.06099e-05	-2.35006e-05	2.88088e-05	3.09275e-05	0.000103231	-2.54535e-05	7.88581e-05	8.17227e-06	-2.31637e-05	2.73277e-05	-6.12411e-05	-4.31322e-05	6.44872e-05	1.93329e-05	0.000130098	-3.22233e-06	0.000111921	1.82567e-06	-5.25962e-05	-6.21522e-05	-1.03867e-05	2.9489e-05	-5.14938e-05	-0.00101208	-2.7937e-05	0.00020961	0.000262403	0.00130077	9.26409e-05	0.000798489	7.77998e-05	0.000139171	-4.29994e-06	-0.000344083	-1.86727e-05	-6.89843e-06	8.22152e-05	-8.27186e-05	3.40992e-06	2.77306e-05	3.4314e-05	1.45283e-05	-1.37495e-05	-6.99375e-05	4.00451e-05	2.89442e-05	-0.000179256	7.55507e-07	2.43956e-05	8.64002e-06	7.89218e-05	0.000301634	-0.000116874	-0.000128432	0.000191909	6.55568e-05	-0.000362511	-0.00204507	4.50125e-05	-0.000289266	-0.000199237	0.000115916	-0.000482573	-0.000205604	-9.53177e-06	6.84643e-05	1.23835e-05	0.000120083	-4.94229e-05	0.000144734	-5.00403e-05	-4.99399e-05	4.1933e-05	-1.25472e-05	0.000133689	0.000533133	2.70274e-06	0.000226231	-0.00265781	7.88363e-05	-2.48775e-06	0.000139349	0.000132483	1.34314e-05	2.9884e-05	0	0	0	0	0	0	0	0	-5.49389e-05	-0.000474266	0.000598784	0	0.0135089	0	4.88872e-05	0	0	0.000117177	-9.52115e-05	-4.76945e-05	-0.000224713	0	-0.00104057	0	0	0	0	0.00254778	0	0.00162657	-9.12152e-05	0.00419713	0	0	0	0	0	0.000563005	-0.000453861	1.80638e-05	0	-0.000213002	-0.000188274	-0.00951091	0.000134578	-4.83983e-06	-8.39597e-05
x30MCx3423	0.00146449	0.00100354	-0.000771316	-0.00293806	0.0076861	-0.0040814	0.00472554	0.00181159	-0.00616202	-0.00134655	0.000560902	-0.000476315	-0.000605999	0.000413322	-0.00104429	0.00140154	-0.000771623	0.00518548	2.67721e-05	0.000762095	0.0348899	-0.00337151	0.00117415	-0.00284752	0.0209124	-0.0169782	0.0024806	-0.00142013	0.0044772	0.0104456	-0.00246775	0.0374115	-0.000611739	-1.51657e-05	-0.00178981	0.000857044	-0.00268591	-0.0371304	0.00650742	0.000773651	0.00651317	0.00572649	-0.022193	0.0105746	-0.00270425	-0.000756877	0.000229593	-0.00017204	0.000433597	0.00789356	0.0109267	0	0.00657976	0.00272127	0.000891238	-0.000470036	0	0.00146881	0	-1.04881e-06	0	0.000344888	3.24053e-05	0.000337592	-0.00015176	0	0.0023209	0.00234659	0.000115691	1.81542e-06	0.0022837	-0.00434773	-0.000310058	-0.00127023	0.00501005	0.00656361	0.00747913	0.00949038	-0.000340701	7.98883e-05	-0.000815879	-1.30582e-05	0	-0.000257227	0	0	-6.91388e-05	0.000366938	4.84332e-06	0.00366152	0	-0.00511979	-0.00307702	-0.00129156	0	2.57266e-05	0	-0.000705097	-0.00113683	0.00500917	0.0639618	9.44224e-05	-1.35788e-05	8.72967e-05	0.000702323	0.000307932	0.00204606	0.000238667	7.98967e-05	0	0.0114802	0.00229787	-0.00197992	0.00927925	0.0121632	-0.00519221	-0.00110146	0.0239164	0	0.00368298	0	0	0	0	0	0.00161449	0	0.00040238	0	0	0	0	0	0	0	0	0	0	0	0	0	0	0	0	0	0	0	0	0	0	0	0	-0.0239486	0.00216113	0.000469194	0.0139604	0	0	0	0	0	0.00341624	-0.000751707	0.00410605	0	0	0.0026308	0.0178787	0.00550737	0.000303144	0.000690871	0.000125884	0.0132288	0.00270305	0.0327307	0.000529381	0.00243391	9.52859e-06	0	0.000338486	0	0.000162835	0	-0.0103545	0.047671	-0.00175343	-0.000722747	0.00420046	0.00613818	0.00866922	0.00626574	-0.00218332	0	0.0012316	0.00079389	0.0136661	0	0.00456834	0.000591572	-0.0213466	-0.000498206	-0.00243127	-1.65361e-07	0.0138873	0	0	0	-1.37733e-05	0	0	0	-0.00429085	0.000340858	0	0.0362566	0	0.000670309	-0.00549518	0	-0.0212123	0	-0.000832023	-0.00131562	0.0202021	9.587e-05	0.00174737	0	0	-0.00144389	-0.000163301	0	0	0	0	-0.00102851	0	1.30952e-05	7.69104e-05	0	-0.00240126	5.63779e-06	0.00523134	0.00186403	-2.4769e-05	0.0185922	0.00380419	0.000327254	0.0073082	0.000117388	-0.00201113	0.000182024	-0.0223641	-0.0216579	1.7423e-05	0	0.000139468	0.000806607	2.17721e-05	0.000718391	7.52878e-05	0.00034134	8.52005e-05	-7.3252e-06	0.00406674	-2.34804e-05	0.00637007	-3.68771e-05	-0.000204105	0.00063072	0.000838422	-0.00424947	-4.23948e-05	-0.000655233	0.000479077	6.97191e-05	0.000412632	0.000816694	0.000630982	-0.00464733	-0.000286707	4.8422e-06	5.92432e-05	0.00100039	0.000720221	-1.94532e-05	0.000650561	0.00558111	0.000333223	0.000893204	-0.000259887	-0.00162263	0.000317643	0.000475135	-0.000910421	-0.0475127	0.00228971	-0.000267729	-0.0062735	0.000447254	9.8646e-06	0.00295956	0.000585202	0.000834566	0.000101235	0.000912371	-0.000201982	0.000940097	0.000213666	0.0022151	-0.00149245	0.000796293	0.000572961	0.000371648	-0.000512912	0.00362744	0.000408272	0.000157277	0.00135148	7.5203e-05	1.85695e-05	2.68578e-05	0.000183055	0.00066458	0.00171514	0.00285013	0.000828889	0.000291671	0.000483469	0.00449723	0.000251903	0.000174193	0.000497156	0.0011134	0.000557867	4.77307e-05	-0.0719638	6.33945e-05	0.0107204	-0.0024078	0.00467511	0.000706696	-0.00035091	0.000570977	0.0147567	0.00189115	0.000326478	0	0	-0.000142435	-4.15586e-05	-3.56922e-05	0.00051892	0.000650103	0.017997	6.27679e-05	9.23722e-06	-0.000101542	5.35753e-05	0.000199711	-2.39824e-05	0	0.00035957	-1.25617e-05	8.05477e-05	-0.000262665	-0.00417063	5.44697e-05	0.00559513	-0.00401273	9.29572e-05	0.0017531	-0.00140904	0.00239354	0.000557987	0.000560619	0	-4.11771e-05	0	2.24584e-05	0.000320709	4.05281e-05	5.8239e-05	0.000935589	1.86559e-05	1.82626e-05	-3.28753e-05	0.000298564	-0.000527376	0.000217429	-0.00217431	-0.000735405	-0.00022709	1.84266e-05	1.43217e-05	0.000408652	0.0217318	0.00135854	-0.000444527	0	6.52333e-06	0.0151077	-0.000203661	-0.000225174	-6.12823e-06	3.64421e-05	-1.40806e-05	0.000847764	-5.18778e-05	0	1.30269e-05	0	0	0	3.10959e-05	-0.00194383	-0.000846703	0.000207545	9.44776e-05	0.00023276	-0.000107359	2.23123e-05	-0.000233837	-0.00101681	-0.000274604	-0.00149332	-0.00109356	0	-1.55149e-05	-0.00551413	-0.000110925	-1.36584e-05	-0.000508499	1.10838e-05	1.54351e-06	0.0100546	0.00041388	-0.000289339	0.00886696	0.0010457	0.000848345	0.00488146	0.000581684	0.00157616	-0.000256327	0.000333791	0.00289318	7.12471e-06	0.00367264	0.000187343	7.43722e-06	-4.0371e-05	0.000708326	-5.49049e-05	0	-0.000265061	0	6.26461e-05	-0.000176928	-1.27509e-05	0.00199124	-0.000297432	0.000259042	0	-0.000921415	0.00578595	-0.0242274	0.000315482	0.000811913	0.00401915	-0.00789125	-0.000138373	-0.000423105	-0.000439205	0.00299392	-0.00108203	0.00051586	-6.18882e-05	0.000269136	-0.000434829	0.00175333	0.000167783	-0.000969216	0.00199325	0.000255499	0.018506	-0.00165282	-0.000360546	0.000772269	0.0053716	0.0809008	0.00101047	-0.00155078	0.000852334	0.000155204	0.00708695	0.00780726	-0.000293653	-0.000566415	-0.000106275	0.00994921	4.76217e-06	0.000334568	0.00224829	-0.00102618	-0.000387586	0.00475983	0.000512316	-0.000153265	-0.00295683	-0.00381304	0.000425186	-0.0315297	-2.20681e-06	0.000609094	0.0105876	0.000807131	-6.52392e-05	0.00253074	0.000612358	-0.00668346	0.000585776	-0.000796983	0.0143788	0.0150087	0.000244462	0.00164828	1.17154e-05	-0.00102494	0.00866821	0.000184363	-0.00242754	-0.00122435	0.00594405	0.000292163	0.0143465	0.00133653	-7.61306e-05	-0.000707916	-0.0197201	0.001253	-0.000548598	-0.000455168	-0.000138537	-0.000643495	0.000301903	0.000173185	0.00129254	0.00109519	0.00522734	0.00132567	-0.00186961	0.00548507	0.0130652	-0.0108661	0.000146923	-0.00636393	2.14231e-05	0.000833823	-0.000188192	0.000937576	0.00943625	-0.00106941	0.00730106	0.000273277	0.00349571	0.000120483	0.00216063	-0.00184215	-4.72856e-05	-0.00314474	0.00168597	0.00208461	-0.00158115	-0.000156187	-0.000259475	-0.000173325	0.000780514	-0.0341842	-0.00259541	-0.000775191	0.000359983	4.88565e-05	-0.000292585	0.000232426	3.91985e-06	-6.15719e-06	0.000114732	5.74478e-05	0.00136877	2.39713e-05	0.000916162	-1.15273e-05	0.000117663	-1.51033e-05	3.12468e-05	2.44264e-05	1.81304e-06	3.37231e-05	2.20475e-05	0.000406892	0.000148764	-1.10249e-05	3.97825e-06	4.95816e-07	-2.25231e-05	-0.000331477	4.60995e-06	3.60527e-05	3.28137e-05	5.76369e-05	0.00143202	-0.000137423	1.04348e-06	0.000203576	2.3536e-05	-4.21594e-05	-0.000140468	-9.49468e-05	-9.29585e-05	0.00077267	0.00022443	1.68671e-06	0.00051347	0.000193065	0.00021936	-0.000161901	4.58037e-06	7.00183e-06	-2.24111e-05	0.000115473	8.96331e-05	8.33693e-05	-0.000134959	9.63449e-05	6.31776e-05	0.00014698	8.44649e-06	-0.000233667	0.000325728	0.000115737	5.70382e-05	-3.96116e-05	-8.39068e-07	-3.68411e-06	-0.000143853	0.00159109	0.000215452	0.000563215	3.2948e-05	-5.00729e-05	4.01577e-05	3.74676e-05	5.27844e-07	-0.00016318	5.65293e-05	6.23374e-05	-2.14051e-06	1.05281e-05	-0.000107723	0.000262018	1.51266e-05	0.000115686	1.4021e-05	0.000105637	-0.000107275	5.29909e-08	-8.42419e-05	-1.46354e-05	3.22174e-06	7.06036e-05	9.4356e-05	1.84876e-05	4.15316e-05	-3.14515e-05	-3.51993e-05	-2.67024e-05	9.0687e-05	-5.74551e-05	-0.000120983	-0.000155038	1.72245e-06	-1.85486e-05	4.67881e-05	9.12868e-06	6.46447e-05	6.42826e-05	-5.01462e-06	-3.04951e-05	3.75537e-06	-1.46718e-05	0.000114189	0	-4.81144e-05	7.20851e-05	-6.0183e-05	-0.000497662	0.000137334	-0.000111244	-2.47864e-06	2.66166e-05	0.00216542	3.3895e-05	-0.000235902	-6.06793e-05	0.00010742	1.45822e-05	-0.000534153	-0.000289942	7.22628e-05	-2.03083e-05	-2.12548e-05	0.000101599	-5.80633e-06	3.693e-05	-7.04805e-05	3.34044e-05	1.33978e-07	1.52332e-05	1.83675e-05	1.78073e-05	8.39055e-05	3.97405e-06	1.76763e-05	-0.000114809	0.000154065	2.61214e-05	6.61039e-05	-0.000783527	-1.14409e-05	1.78928e-05	-4.58207e-05	2.54738e-06	-8.65393e-05	3.78707e-06	-3.74585e-06	-7.62488e-05	-0.00019489	1.58133e-05	0.000255246	1.7953e-05	0.000401685	0.000183482	0.000101838	0.000596465	3.42808e-05	-0.000637665	-0.000147303	0.000301294	9.896e-06	-0.000142065	-8.41797e-05	-0.000359	-0.000299367	-0.000376937	-8.35447e-06	1.82374e-05	-0.000214979	-0.000190813	3.55717e-05	3.23173e-05	-0.000117852	6.46339e-05	-9.96114e-06	5.88953e-05	-0.000116376	2.19622e-05	9.8056e-07	-3.95467e-05	1.86885e-06	-6.33569e-06	4.71232e-06	2.38443e-05	2.79954e-07	0.000135685	6.05463e-05	-0.000282541	-2.20554e-05	5.84536e-05	-0.000126366	-1.53146e-05	-3.80879e-05	3.10947e-05	3.90402e-05	2.33127e-05	4.83375e-05	-5.78465e-05	-9.74643e-05	0.000228227	0.000143298	-3.80951e-05	0.000177666	0.000114272	0.00187985	3.9701e-05	0.000410556	-9.8829e-06	-2.02776e-05	1.38558e-06	0.000156202	-6.67279e-05	5.39607e-05	1.66972e-06	-0.000787214	7.41123e-05	0.000447098	0.000277748	3.09516e-05	-7.36976e-05	-0.000134765	-6.98799e-05	0.00084247	-4.72359e-05	-4.69817e-05	4.71132e-06	2.20382e-05	-2.233e-07	0.00030452	-1.02593e-05	-3.58089e-05	-5.78216e-06	-8.24487e-06	1.20395e-05	5.31798e-05	-0.000176164	-3.03156e-05	6.03256e-05	8.98658e-05	0.000170433	-5.98163e-06	-3.32715e-05	-9.0608e-05	6.08828e-06	-8.35657e-05	-2.1181e-05	6.19833e-05	-0.000153127	0.00648446	-7.2637e-05	-0.000244281	-1.33359e-06	-1.15816e-05	2.0027e-05	-3.09819e-06	4.74634e-05	2.2437e-07	-2.79613e-05	3.84598e-05	-9.765e-08	-2.49075e-06	0.000718875	-4.26187e-05	1.66086e-06	3.15705e-06	-1.54051e-05	-5.41422e-05	6.33573e-06	-0.000201225	5.33262e-05	-0.000153983	-0.00604226	5.25019e-05	9.09544e-05	6.46376e-05	-0.000280103	-4.37527e-05	0.000271005	6.3712e-05	-0.000283938	3.83431e-05	9.09585e-05	4.84128e-05	-0.000204148	0.0016752	3.33223e-05	-1.45799e-05	0.000172755	-0.000108866	-0.000230976	-4.31164e-06	-0.000155886	0.000143877	0.000152505	6.14294e-05	-2.15364e-05	0.000263384	8.86441e-05	1.20024e-05	9.31124e-05	-7.18604e-05	0.000123236	4.94134e-05	-8.31433e-06	-5.39571e-05	-1.02224e-05	-0.000134433	-0.000201884	-5.45686e-05	5.04108e-06	-2.13687e-05	9.1593e-06	-0.000473628	-7.54691e-06	-9.79633e-05	-9.91204e-05	-2.51045e-06	-0.000867929	1.70914e-05	6.42279e-05	-3.94627e-05	-0.000177719	2.95258e-05	1.00893e-05	-0.000154811	-2.96717e-05	-0.00033337	-0.000132228	-7.48128e-05	-4.83565e-06	4.44624e-05	-1.48475e-05	-2.71281e-05	0.000255138	3.49708e-05	-3.86124e-05	-2.75553e-05	-1.1352e-05	0.000154262	-3.03422e-05	4.44906e-05	0.000107149	2.17321e-05	7.84856e-05	-2.70356e-05	6.92816e-05	5.16401e-06	5.94047e-05	-3.26418e-05	-9.6824e-05	0.000396884	-1.13959e-05	-7.32684e-05	0.000204525	5.70179e-05	0.000148507	0.00044136	0.000128843	0.000115818	-0.000102219	-7.35415e-05	-0.000368321	-7.50789e-05	-5.29843e-08	0.000152741	-3.84906e-05	9.92308e-05	-0.000170597	2.46194e-05	0.0001037	2.53124e-05	0.000174646	6.60242e-05	7.76139e-05	-0.000223386	-1.85577e-05	-5.39121e-05	0.000139295	-9.3039e-05	-1.18124e-05	2.60857e-05	0.000563889	8.96069e-05	8.17424e-05	7.65209e-05	-1.4379e-05	0.000189081	-2.28835e-05	1.70449e-05	2.20445e-05	7.95424e-05	-0.000379408	5.27642e-06	5.72351e-05	3.99093e-05	-5.71182e-05	0.000103886	-0.000104259	0.000181897	-5.4268e-06	9.30168e-05	-1.76795e-06	-0.000186332	-3.6819e-06	1.50261e-05	0.000165594	0.000130645	6.55788e-05	2.45504e-05	-1.83644e-05	-0.000294722	-0.000136435	-1.18628e-05	-1.8218e-05	3.68118e-06	-5.26195e-06	4.30013e-06	3.35235e-05	8.91237e-05	-8.60104e-06	7.20874e-05	-3.28384e-05	-0.000262579	8.48591e-06	0.0012927	-7.9296e-06	0.000128451	-2.13838e-05	-9.09676e-06	2.33864e-05	5.80015e-05	-0.000188938	6.78996e-05	3.13063e-06	-2.75691e-06	-6.87371e-05	-8.94764e-05	7.6352e-06	9.37274e-05	1.22377e-06	1.03198e-06	1.4972e-06	8.67428e-05	0.000573994	1.22929e-05	1.99029e-05	1.30025e-05	6.15348e-05	0.000116836	-0.000272455	-8.58403e-07	6.39015e-05	-0.000323568	5.59649e-05	0.000100114	-3.24407e-05	-5.734e-06	5.6053e-06	-1.99808e-05	3.93698e-05	6.5807e-06	-8.69198e-06	1.21001e-05	1.40003e-05	0.000149358	0.000121747	4.88345e-05	1.10757e-05	0.000163374	-1.23581e-05	9.43016e-06	4.56261e-05	-2.28768e-05	-2.94645e-05	3.75279e-05	-1.25273e-05	0.00050193	8.42326e-06	0.000344806	1.171e-05	1.73062e-05	5.53879e-05	8.76042e-06	-9.11664e-05	8.15609e-05	-0.000206617	0.000201475	-3.63158e-05	1.78831e-05	-1.0708e-06	0.00010675	0.000102601	0.00396395	-6.06294e-05	4.05239e-05	1.0923e-05	5.78142e-06	-1.17571e-05	0.000662105	3.65756e-05	6.42598e-05	-5.1906e-05	3.59257e-05	3.72009e-05	-3.87936e-05	8.85945e-05	1.02456e-05	-3.54618e-05	-7.47098e-05	0.000256634	-0.000231338	-0.000110542	7.44178e-05	6.87871e-06	1.12823e-06	1.23767e-05	-6.24033e-05	7.54249e-06	-1.34253e-05	3.39296e-06	0.00146769	3.79327e-05	0.00146177	-5.50746e-05	0.000270326	1.45183e-06	1.1739e-05	-2.02667e-05	-4.59987e-05	-0.000208345	-5.56912e-06	-0.000535693	0.000960939	8.70928e-05	0.00299937	3.05726e-06	7.60166e-05	-0.000120256	-4.24233e-06	1.07515e-05	-4.148e-05	1.3003e-05	-4.44269e-05	1.58196e-05	6.00464e-05	2.77626e-06	-4.19503e-06	-8.22924e-06	-1.67747e-05	-1.7576e-05	-2.50718e-05	-4.8311e-05	8.9289e-06	0.00027131	-2.12166e-05	-0.000510228	-3.44513e-06	-3.31368e-05	0.000126381	5.37714e-05	7.88162e-05	-0.000125232	0.000188971	8.12539e-05	6.20382e-07	-3.41378e-05	-0.000265195	-5.3646e-06	1.04752e-05	2.82611e-05	1.69968e-05	-9.28268e-05	-2.96668e-05	-0.000214652	0.0007522	-0.000166653	-4.64534e-05	-6.1976e-06	6.42916e-05	-1.04397e-05	-7.32373e-06	0.00728743	-0.000158447	-9.71448e-05	-0.000589387	1.14687e-05	9.42175e-05	3.38018e-05	5.94639e-06	2.94988e-05	1.11885e-05	3.24045e-05	-9.37224e-05	2.59851e-05	3.7081e-05	3.07022e-05	3.27292e-05	6.53591e-06	2.18082e-05	-6.28144e-05	0.000209691	-1.64998e-05	-1.96242e-05	-8.73682e-05	8.39412e-05	7.38215e-05	1.20255e-05	1.95197e-05	1.08919e-05	1.09899e-05	4.77843e-05	-2.29518e-05	9.50432e-05	-3.84066e-05	-9.1821e-05	-1.78275e-06	2.25415e-05	-7.82818e-07	7.17968e-05	-8.97852e-05	-2.23607e-06	-0.000308044	-1.85299e-05	-0.000423173	-5.44354e-05	6.80061e-05	-8.79982e-05	0.00122382	5.77064e-05	0.000790641	-1.97426e-05	0.000243942	-6.4231e-06	0.000193442	-8.37756e-06	1.75143e-05	-0.000272944	-5.7452e-05	-1.32322e-05	-5.17794e-05	-2.01898e-06	5.31412e-06	1.88958e-06	2.24977e-05	1.4415e-05	-0.000123766	0.000123471	-7.9553e-07	-4.69574e-05	6.65818e-05	1.46677e-05	1.2177e-05	-2.20644e-05	-2.21906e-05	5.20962e-05	-0.000158513	4.74151e-05	0.000200991	0.00016368	-2.67023e-05	-6.76084e-05	-3.00826e-05	-6.79864e-05	7.07037e-05	-1.70744e-05	-0.000105234	-6.27393e-06	-0.00101235	-0.000117432	-0.000125506	0.000140718	1.54001e-05	3.90753e-05	-1.24843e-05	0.00023839	0.000204193	-0.000222354	-5.73467e-05	6.52022e-05	-1.76242e-05	-0.000737288	0.000102017	0.000169464	-0.000225068	-1.57078e-05	0	0	0	0	0	0	0	0	-8.00257e-05	0.000385213	-0.000330398	0	0.0137209	-2.33739e-06	8.08773e-06	0	0	0.000135265	0	-5.59294e-05	-0.000415022	0	-6.81604e-05	0	0	0	0	0.00312887	0	0.00174328	-2.56812e-05	0.00257394	0	0	0	0	0	0.000227875	0.000536304	-6.10227e-05	0	-0.000101773	7.01011e-06	0.00138101	0.000167248	0	-2.39585e-05
x30MCx3353	0.00264759	-0.00688244	-0.00143269	-0.00245145	0.0542517	0.000515178	0.00274501	0.00115819	-0.00889893	0.00836156	0.00158345	-0.0026675	-0.000299293	-0.000240491	0.000905052	-0.000563135	0.00392502	0.000340318	-0.00352166	-0.00163045	-0.0475327	-0.00233966	0.000521511	0.0212236	0.0157078	-0.0408758	-0.00193698	0.00876354	0.00875604	0.0301273	-0.00184438	0.043468	-0.000371972	-0.000349207	-0.00246738	-0.00204342	-0.00126135	-0.0440644	0.000330908	-0.00358398	0.010078	0.00493379	0.00112954	0.0105978	-0.00100902	-0.000874763	0.000265267	-0.000406092	0.0133584	0.0134437	0.00232708	0	0.00667142	0.00224933	0.000526717	0.00123641	0	0.00136209	0	-0.000327639	0	-0.0026309	1.3834e-05	-0.000411584	-0.000191452	0	0.00315491	-0.0108096	7.11325e-05	5.14441e-06	0.0016345	-0.000729325	4.88716e-05	-0.00979664	-0.00208592	0.00681984	0.00831088	0.00623094	0.000466813	9.56041e-05	0.000400599	-6.88252e-05	0	0.000222155	0	0	-2.1995e-05	-0.000787441	2.73137e-05	0.00188567	0	-0.0242544	-0.00252528	0.00171932	0	-0.00120219	0	-0.000890757	-0.00030865	0.00560842	0.0771276	5.60136e-05	-4.24861e-05	7.5276e-05	0.00107604	-3.01116e-06	0.00401206	0.000413283	3.25695e-05	0	0.00894273	0.00184803	-0.000826763	-0.00344009	-0.00478153	-0.00265388	-0.000574311	0.0137047	0	0.00283333	0	0	0	0	0	0.00168214	0	0.000771543	0	0	0	0	0	0	0	0	0	0	0	0	0	0	0	0	0	0	0	0	0	0	0	0	-0.00439341	0.0020714	0.000436738	0.00785698	0	0	0	0	0	0.00519186	-0.00744427	0.00284378	0	0	0.00420139	-0.00699791	-0.00394511	0.000556303	-0.00111604	-0.000411232	0.0155274	0.0030852	-0.0571756	0.000643358	-0.00962885	-2.82249e-05	0	0.000906944	0	-4.02179e-05	0	-0.00934546	0.0460699	-0.000667903	-0.000686613	0.00435297	0.00615031	0.00733452	0.000412831	-0.000555074	0	0.00143929	-0.0182988	0.00284543	0	0.00416567	0.000543551	-0.0160826	-0.00070006	-0.00275077	0	0.0125799	0	0	0	-9.56212e-05	0	0	-2.30272e-07	-0.00461032	-0.00023716	0	-0.0071198	0	0.00074959	-0.00729097	0	0.00284399	0	-0.000967292	-0.00124017	-0.00841184	0.000250527	0.00110003	0	0	-0.00394364	-0.000482121	0	0	0	0	-0.00103631	0	3.15441e-06	0.000126677	0	0.0120161	1.1589e-05	0.0139832	0.00199685	-6.40696e-05	0.00902899	0.00304481	-0.000506919	0.00343527	6.80991e-05	-0.00154494	0.000423568	-0.0271876	0.00466643	-2.09433e-06	0	-0.000222098	0.000324741	-4.67086e-05	7.9549e-05	0.000122101	-0.000730868	-3.13037e-05	0.000192997	0.00390119	-3.29813e-05	0.00651486	6.73481e-05	-4.57295e-06	-0.00162462	0.000173153	-0.00712129	3.12202e-05	0.000461547	7.94367e-05	-4.6215e-05	0.000142301	0.000706765	0.000574097	0.00292103	-0.000280997	-2.38635e-06	-8.8609e-05	-0.00321837	0.000864543	0.000565403	0.000113029	0.00608864	-0.000314609	0.000940871	-0.000170107	0.00029159	0.00030473	-0.000208366	-9.32405e-05	0.00203816	0.00266468	8.29979e-05	-0.00832388	0.000656757	8.44509e-05	0.00333214	-0.00141548	-0.00149222	-0.000113893	0.000636565	0.000317341	0.000894032	-0.000141444	0.00217883	0.000454821	-0.000487472	-0.000126242	0.000701402	0.000205748	0.00252361	0.00025491	0.000454679	0.000386509	-7.77923e-05	7.84411e-05	-3.32232e-05	-0.00023979	0.000184795	0.0011695	0.000611332	0.00101155	-0.000170875	0.000435214	-0.00108002	-9.23003e-05	0.000293139	0.000422364	-0.000270855	-0.00104153	8.64397e-05	0.00891112	1.72951e-05	-0.00736118	0.0004193	0.00465648	0.000565143	1.41077e-05	0.00199755	0.00652392	0.00243578	0.000229988	0	0	-5.07929e-05	-2.65558e-06	0	0.000616447	-0.000121794	0.0137748	6.79744e-05	0	0.000121365	0.000137441	0.000589905	0	-1.53215e-05	0.000190405	0	4.72577e-05	0.000308667	-0.000405502	-0.000107387	0.0057632	-0.00344888	5.02527e-05	0.00172625	-0.00217765	0.00287937	0.000557254	0.000494854	0	-4.11771e-05	0	-0.000112685	0.000327715	-0.000330921	8.82924e-05	0.00081119	-4.52598e-05	2.74209e-05	8.80093e-05	0.000113946	0.000125525	0.000106375	-0.00119528	-0.000697806	2.24102e-05	4.35391e-05	1.17431e-05	0.00040977	0.0165603	0.000667975	0.000150605	-3.01597e-05	6.52333e-06	0.0182196	-0.00168107	6.64964e-05	5.88617e-06	-0.00010104	0	0.00161338	-0.00078842	0	4.99877e-05	0	-6.48081e-05	0	0	0.00113921	0.000954005	-0.000115493	8.96463e-05	0.000162776	-2.41882e-05	0.000235478	7.90241e-05	-0.00066635	-0.000108404	0.00367814	-0.00113261	0.000105263	-3.01029e-05	-0.00896598	0	-1.36584e-05	-0.000731007	0	-0.000189531	0.0105205	0.000646056	-0.000318422	0.00962967	-0.000495832	0.00129814	0.00493908	-0.00178504	0.00190032	6.22748e-05	-0.00331328	0.0029613	-7.72642e-05	0.00360576	0.000184346	3.20854e-05	6.67644e-05	3.1495e-05	-0.000151192	0	3.13618e-05	0	8.98662e-05	-0.000456776	7.90654e-06	0.00130255	0.000133128	0.000174687	0	-0.000899221	0.0095251	0.000823313	0.000298166	0.000309621	0.010239	0.0208265	0.000106579	-6.62076e-05	6.53393e-05	0.00594784	7.69248e-05	0.000108017	0.000110786	0.000679227	-0.000676992	0.00187214	-8.50288e-05	-0.000389633	0.00114812	0.000139889	0.0182165	0.00251698	-0.00058952	0.0116355	0.00334328	0.126561	0.000948079	0.00218816	0.00147874	8.53606e-05	0.00636131	-0.00702539	0.000325956	0.000211664	-0.000280336	-0.00128899	0.000641553	0.000300236	-0.000302437	-0.00109057	-0.000559818	0.00602529	0.000409972	-0.000342407	-0.00187292	-0.00309677	0.000266321	0.00473599	-0.000837759	0.000789343	0.0120149	0.00085217	0.000412396	0.00322332	-0.000647407	-0.00479285	0.000976219	-3.50749e-05	0.0260959	0.0197153	0.000302664	0.00147986	0.000965171	0.00019138	-0.014218	0.00262562	0.000985228	0.00771215	0.00633667	0.000329733	0.0086977	-0.0018484	-2.49992e-05	-0.000443278	0.0348535	-0.001789	0.00163777	-0.000691507	-0.000419034	0.000674585	0.000618917	8.61162e-05	0.00113879	-0.00113606	-0.000999657	-0.00230571	0.000655079	0.00417064	0.00706597	-0.00779509	-0.000595648	-0.00548394	-0.000126601	0.00130619	-0.00044452	-0.00362849	0.00682718	-0.00273796	0.00587001	0.000629085	0.00113051	0.00161292	0.00176664	-0.0023678	-0.000455862	0.00135205	-0.00275157	-0.00604993	-0.000970903	-0.000403823	0.000188254	0.000304207	-0.00487281	0.0879717	0.0094794	-0.000772238	0.000469259	5.39908e-05	-0.00156326	0.000206125	-5.56784e-05	0.00019811	-6.16376e-05	-0.000342614	0.000586571	1.27149e-06	0.000697551	1.4121e-06	0.000250491	-0.00010219	3.38411e-05	-9.30232e-06	3.22899e-06	-4.20023e-05	1.47188e-05	-0.00051833	7.04775e-05	3.93867e-06	2.76474e-06	1.74576e-05	-1.62529e-06	1.95787e-05	-0.000363813	-8.85898e-06	6.84171e-05	7.14532e-05	-0.00139132	3.84162e-05	3.49643e-05	-0.00055895	3.20544e-05	-0.000126225	9.21383e-05	0.00169787	5.98632e-06	0.000564078	-0.00021833	-4.72295e-05	0.000524376	-9.692e-05	4.05063e-05	-0.000135403	-6.78258e-05	3.52823e-05	-3.94808e-05	7.85176e-05	0.000257726	3.08064e-05	-0.000110711	6.95046e-05	0.000323063	-1.21138e-05	-5.84648e-05	-4.95185e-05	0.000134318	-0.000262627	-1.94719e-05	5.39752e-05	-2.06217e-05	-0.000134949	3.77366e-05	-0.000309084	0.000137791	0.000680827	-2.10776e-05	-5.30795e-06	1.38735e-05	8.12238e-06	-3.43759e-06	-8.88268e-05	7.4531e-05	1.52925e-05	-5.89909e-06	-1.49292e-07	-0.000386857	-0.00011277	-3.80505e-05	-0.000285521	-0.000272755	-1.97069e-05	2.98038e-05	-1.62724e-07	-3.06177e-05	-4.15884e-05	7.15203e-08	0.000280492	-9.86685e-05	0.000201354	9.09724e-05	1.64068e-05	-4.89274e-05	-3.78967e-05	-4.29001e-05	5.7197e-05	0.000190013	-0.000366893	5.77169e-06	-4.33405e-05	-1.54242e-05	-4.08429e-06	-0.000168399	-0.00131199	5.86932e-06	1.09854e-05	-9.73892e-06	2.85247e-06	3.16743e-05	-2.72646e-07	-6.58122e-05	-3.924e-05	3.78331e-06	-0.000415313	-0.000963025	1.96733e-05	-1.71507e-06	-1.47286e-05	0.00173543	-0.000196715	-9.20286e-05	-0.000107481	0.000106683	-0.000167782	-0.000294217	-0.000530301	-0.000263855	-0.000119866	-2.18751e-05	1.56757e-06	2.32744e-06	-0.000112863	0.00124716	3.61426e-05	-1.09771e-05	5.54162e-05	-3.5562e-05	1.82578e-05	0.000118391	5.69241e-05	9.0572e-06	-4.98823e-05	1.58627e-05	-3.80836e-06	7.68961e-05	8.06668e-05	3.72659e-05	3.35586e-05	-1.9227e-05	-3.66276e-06	2.45997e-05	-7.58715e-06	-8.66004e-06	-0.00014092	1.07081e-05	4.00601e-06	-0.000358186	-4.23782e-06	-0.000211211	-6.10215e-05	0.000171185	0.000432534	1.16412e-05	0.000397427	0.000130973	-0.00014821	1.48753e-06	-8.11767e-05	0.000169861	-1.27522e-05	-0.000279175	5.38401e-06	-1.63137e-05	2.29349e-06	0.000289931	2.85592e-07	7.54859e-05	-0.000169185	0.000442347	-6.9785e-05	-2.49129e-05	1.80303e-05	-2.79909e-06	-0.000493507	6.27799e-07	6.67066e-05	-1.32883e-05	-1.89829e-05	8.87903e-06	-9.20403e-05	-0.000441741	-0.00029209	-0.000303775	1.62421e-06	-7.15193e-06	3.56706e-05	0.000114182	2.2071e-05	-9.77509e-05	-7.98614e-06	8.52821e-05	6.77529e-07	-6.20394e-05	0.00015968	-0.00026349	0.000310986	3.02821e-05	3.94159e-05	3.67534e-05	2.36048e-05	-0.000923931	-0.000283451	-0.000718864	5.98749e-06	2.55087e-05	1.86761e-06	0.000147394	1.13115e-07	3.40232e-05	-5.11144e-06	-0.00111126	2.85329e-05	-0.000380451	-1.23827e-05	-4.07817e-06	9.74443e-05	-6.76815e-05	6.35467e-05	0.000853583	-7.06958e-05	-0.00011424	1.1317e-05	8.43676e-05	-3.92801e-06	0.000331766	-6.81903e-07	-0.000176976	1.65546e-05	-1.12403e-05	1.13323e-05	6.85555e-05	-1.2168e-05	-1.79284e-05	1.44968e-05	4.33978e-05	-6.40345e-05	8.28339e-05	-6.82187e-06	6.37634e-05	1.07681e-05	1.88797e-06	2.22892e-05	-0.000525495	0.000191727	-0.00448016	-0.000464905	-7.01864e-05	-8.23985e-05	5.99722e-06	-3.7826e-05	2.84325e-05	-0.000102184	4.56719e-06	-8.84618e-06	7.14376e-05	-3.44361e-06	-8.01457e-06	0.000300613	5.36576e-05	1.22462e-06	-0.00217005	-1.10927e-05	0.000121685	-6.99866e-06	-4.11549e-05	5.7373e-05	1.21642e-05	-0.0025006	4.82273e-05	3.68375e-06	-2.29523e-05	-0.000810941	4.1167e-05	0.00422757	0.000158663	-0.000267832	0.00149976	4.17321e-05	-4.36689e-05	-0.000139386	0.00061096	0.00017423	0.000147633	-0.000154997	6.61396e-05	0.000471485	-0.000313699	-0.000279456	-0.000408779	-0.000496316	2.25446e-05	-6.81861e-05	0.000418752	3.77539e-05	-0.000100144	-0.000326921	-0.000198296	5.44215e-05	-7.98663e-05	0.000105355	-7.10023e-05	-1.95799e-05	9.15061e-06	-0.0011032	-0.000351704	8.12439e-05	-1.04928e-05	-3.8649e-06	-4.29036e-05	-2.51099e-05	-7.70009e-05	-4.05415e-05	4.75993e-06	0.000214091	-0.000422657	-0.000113555	0.000520805	5.84872e-05	-0.000116019	1.24359e-05	-0.000126257	7.0763e-06	0.000126414	-0.00137996	-0.000181447	4.16532e-05	-2.05172e-05	-1.54245e-05	-8.72343e-06	-0.000131074	0.000417677	-8.02828e-06	6.00772e-05	9.28211e-07	7.04228e-05	-0.000102396	-1.47213e-05	-1.02047e-06	-0.00309155	-3.19369e-05	0.000585868	8.31385e-05	2.47913e-05	-0.00011697	2.57176e-05	3.51263e-05	-9.61629e-06	2.17033e-05	-4.0909e-05	-0.000445374	9.65902e-05	-4.52115e-05	0.000194609	1.0371e-05	0.000267189	-0.000102305	-0.000199543	-6.75306e-05	-0.000200388	-1.22062e-05	-5.54448e-07	-1.9553e-05	6.04184e-06	2.81618e-05	-4.27342e-06	1.20498e-05	-5.88223e-05	4.04079e-05	6.06918e-05	3.18459e-05	-0.000154492	4.0369e-05	-2.14049e-05	-1.49145e-05	-0.000268495	1.70922e-05	0.000163909	0.000290429	7.00871e-05	5.05794e-05	3.31227e-05	-0.000123637	-4.44257e-05	-2.81454e-05	-2.44207e-05	2.18264e-05	3.99731e-05	-0.000149478	-3.43677e-06	6.12364e-05	2.31799e-05	1.66592e-05	0.000241469	-3.86342e-05	0.000156497	-6.67846e-06	3.1465e-06	1.52278e-07	2.64219e-05	-6.81048e-06	-0.000107923	8.8604e-05	-2.98871e-05	-5.14402e-05	1.3784e-05	3.92238e-06	-0.000273606	4.71859e-05	-1.01146e-05	1.74416e-05	7.77468e-06	0.000796972	-0.000140604	2.36733e-05	0.000367718	5.58417e-05	-3.27555e-05	-7.3386e-05	-0.000214282	-2.51681e-05	-0.00516416	1.32082e-06	-4.15744e-05	-6.3386e-05	9.44491e-05	3.36392e-06	2.81331e-05	8.16255e-05	-0.000183638	3.61943e-05	-1.62462e-05	3.28816e-05	3.78056e-07	1.34643e-06	4.62553e-06	2.17376e-05	-1.56079e-05	3.76136e-06	-2.80841e-05	6.08105e-05	5.1626e-06	-3.83607e-06	1.61933e-05	-2.5415e-05	0.000138857	1.38325e-05	-7.40688e-05	5.63171e-05	0.001195	8.10646e-05	3.72082e-05	-6.20827e-06	4.08913e-06	-8.42899e-05	2.09001e-05	8.22485e-05	4.10296e-05	-0.000184602	-4.56899e-06	-8.81747e-05	-6.34689e-05	2.57575e-05	9.61068e-06	-8.98264e-05	0.00052928	2.15829e-05	7.09445e-07	7.26442e-05	-2.33276e-05	1.30733e-05	4.11777e-06	-1.22319e-05	-4.0189e-05	0.000137056	0.000159151	-4.41592e-05	2.22516e-05	2.37214e-05	0.000143606	-0.000586691	1.40027e-05	0.000370508	0.00121695	-0.000121819	4.49147e-05	1.14416e-06	-9.97341e-05	8.8895e-05	-0.00292599	2.14534e-05	0.000110086	-1.16018e-06	1.31456e-05	-2.65804e-06	0.00150241	2.49826e-06	0.000191608	-5.21051e-06	-1.09766e-08	3.76193e-05	7.64635e-05	0.000277588	-1.75671e-06	0.000286084	-6.80608e-06	-0.000352228	-1.91789e-05	1.28993e-05	0.000214722	2.21666e-05	4.74489e-07	-3.31874e-05	1.8799e-05	-4.14546e-05	5.95479e-05	4.55174e-06	0.00289369	7.61847e-06	0.000298797	3.82233e-05	0.000209644	-1.71079e-06	1.57911e-06	-0.000177699	-8.07187e-05	-2.81381e-05	-3.41994e-05	-0.00209973	0.000239212	0.000219373	0.000483606	0.000189943	-0.000166365	-0.00269088	-2.84979e-08	3.23778e-05	0.000138162	1.60701e-05	-0.000109903	2.03864e-06	-7.21451e-05	6.64291e-06	2.86748e-06	0.000298128	-0.000248378	1.67372e-05	-3.29176e-06	0.00012608	-0.0002626	-0.00138466	-5.34885e-06	-0.000126558	6.24353e-05	-9.23044e-06	1.9299e-05	1.97299e-05	4.27501e-05	-0.000149412	-0.000227946	9.80473e-06	7.61244e-06	-2.68201e-05	-0.000462736	-6.464e-06	6.03999e-06	5.80738e-06	-3.78744e-05	-0.000150062	1.08377e-06	-8.87671e-05	9.48075e-05	-0.000280201	-4.13142e-05	-1.08518e-05	1.52553e-05	-1.83028e-05	1.32765e-05	-0.0047656	-0.000151113	-1.70478e-05	0.000230331	-8.91905e-05	-7.67634e-05	3.14896e-06	2.20065e-05	-2.49221e-05	2.77492e-05	2.32527e-05	1.39876e-05	1.6041e-05	7.21541e-05	4.03796e-06	4.19463e-06	-1.21701e-05	-1.72784e-05	-8.644e-05	-3.38508e-05	-9.12367e-05	1.47105e-05	3.25449e-06	4.12272e-05	2.61061e-05	6.83674e-06	9.29277e-07	1.7676e-06	-1.30867e-06	7.08423e-05	-2.82346e-05	1.36168e-05	5.04589e-05	-1.28866e-05	-5.40614e-06	7.20533e-05	2.33601e-06	3.85411e-05	-2.21317e-05	-1.46555e-05	4.32534e-05	-4.51386e-05	-0.00161255	-5.36426e-05	0.000215948	-9.89307e-06	0.00102155	4.73288e-05	-0.0399075	4.6816e-05	0.000164441	9.77721e-06	0.000258363	-8.78023e-06	1.21567e-05	0.000167718	-6.66571e-06	6.95739e-07	-3.24077e-05	-2.29021e-05	1.45864e-06	-5.16421e-06	-2.5439e-05	3.54246e-05	-9.71121e-05	4.04041e-05	3.59787e-07	-7.70591e-06	-8.75146e-05	0.00013152	-1.95091e-05	-5.90034e-05	7.75975e-06	-0.000626549	0.000249244	0.000109982	0.000372085	-1.8574e-05	-0.000268716	8.72099e-06	5.83169e-05	4.68335e-05	5.85958e-05	-8.05869e-06	0.000327837	7.71485e-07	-0.00298335	-0.00020015	-0.00075418	-0.000217208	-3.31723e-06	1.1023e-05	-5.1473e-05	0.000315503	0.000413366	-7.77579e-05	-3.1602e-05	0.000148811	-4.89043e-06	2.80615e-05	0.000587924	-0.000161021	-6.59381e-05	6.3726e-05	0	0	0	0	0	0	0	0	-0.00151394	-0.0158975	-0.00989831	0	-0.201314	-6.26139e-05	3.66131e-05	0	0	-0.000753306	-6.13583e-06	7.24459e-05	0.000206243	0	-0.00912656	0	0	0	0	-0.00107614	0	0.00141892	0.000501198	-0.00773019	0	0	0	0	0	-0.00146176	-0.0122912	8.04297e-05	0	-0.000117807	7.01011e-06	-0.0103852	9.6495e-05	-3.18834e-06	0.000510881
x30MCx1449	0.00635216	-0.00568043	0.000695839	-0.000716986	0.094904	-0.00159526	-0.00617568	-0.00117627	0.00488473	-0.000621734	0.00165401	0.000265153	0.00076499	-0.00079519	-0.000891989	-0.000371957	-0.00071681	-0.0108837	-0.0369557	0.000131655	0.0553927	-0.00112877	0.000296752	-0.00190279	-0.00219621	0.0146474	-0.00302559	0.00554748	0.00126212	0.00840367	-0.00219603	0.0444135	0.000414856	-0.000268337	0.00181391	-0.00277037	0.0018378	-0.0290878	-0.00428537	0.00325324	-0.115185	-0.00400175	0.000728068	-0.131895	NA	NA	NA	NA	NA	NA	NA	NA	NA	NA	NA	NA	NA	NA	NA	NA	NA	NA	NA	NA	NA	NA	NA	NA	NA	NA	NA	NA	NA	NA	NA	NA	NA	NA	NA	NA	NA	NA	NA	NA	NA	NA	NA	NA	NA	NA	NA	NA	NA	NA	NA	NA	NA	NA	NA	NA	-0.0552943	0.000168674	-2.69821e-05	0.000474806	0.000402936	0.000167268	0.00123179	0.000388268	-3.66231e-05	0	-0.00493418	-0.00121795	0.00571093	-0.00549472	-0.0180249	0.0133062	0.00294266	0.00767865	0	0.00272661	0	0	0	0	0	-0.000265612	0	0.000344087	0	0	0	0	0	0	0	0	0	0	0	0	0	0	0	0	0	0	0	0	0	0	0	0	0.0513503	0.0104144	0.00218892	-0.0150329	0	0	0	0	0	0.00298684	-0.0050233	-0.00450485	0	0	-0.0148761	-0.00772614	0.0080488	0.000392927	-0.00171829	-0.000177941	-0.0231805	-0.0048962	0.00332569	-0.00120154	0.000592462	-3.71942e-06	0	0.00398841	0	0.00283291	0	-0.0130002	0.0255481	-0.00660947	-0.000942527	0.00210814	0.00333733	-0.0181564	0.00136209	-0.000352548	0	0.00112344	0.000393547	0.00588104	0	0.00182406	0.000840556	0.163414	-0.00101877	-0.00127777	-1.31474e-07	0.00786047	0	0	0	-4.05545e-05	0	0	0	-0.00295846	0.00575621	0	0.071828	0	0.000598182	-0.00398896	0	0.00259418	0	-0.00107848	-0.000264151	0.0164509	8.67292e-05	0.00118488	0	0	-0.00180521	-0.00020825	0	0	0	0	-0.00328518	0	2.20124e-05	0.000105449	0	-0.000550612	9.48709e-06	-0.00841021	0.000708512	-1.48222e-05	0.0111934	0.00114428	-0.000433892	0.00300831	3.22651e-06	-0.0006644	0.000425985	0.110889	-0.000600681	-0.000477644	0	-0.000261448	0.000336628	-0.000241144	0.00011896	-1.98686e-05	-0.000137964	-1.76473e-05	5.57343e-05	0.00413308	-0.000214449	0.0067174	0.00026886	1.24395e-05	-0.000581823	-0.000263526	-0.00122447	0.000142481	-8.69885e-05	9.60396e-05	5.72819e-05	-9.78914e-06	-0.00499125	0.000835095	0.00196513	0.00073975	8.40367e-06	2.09774e-05	-0.00189475	-0.00931769	0.000197108	-0.00110556	0.00654099	-6.92253e-05	0.000489157	-0.000601549	0.00020647	0.000313856	-0.00115924	-0.000848978	0.000564451	0.000939909	-0.000129253	0.00637307	0.00102988	3.60832e-05	0.00217408	0.000734577	-0.000642549	-4.51599e-05	8.35264e-05	0.000533695	-0.00208942	-2.37925e-05	0.000787158	0.000148856	-0.000950789	-0.000183908	0.000252176	-6.22427e-05	-0.00501108	-0.00163609	0.000272173	-0.000990031	-0.000153041	0.000311444	-0.000109259	9.92508e-07	-0.00154612	0.00112617	0.00246147	0.000680873	-7.83858e-08	-0.000573157	-0.000521671	-0.000324266	-0.000139051	-0.00215034	-0.000485007	-0.000223765	-0.000365698	0.0108919	5.79101e-05	-0.00656379	-0.00848038	0.00403224	8.97769e-05	-0.000686699	0.00246033	-0.0284701	0.00174739	-0.00182429	0	0	-0.000176201	-3.19896e-05	0	-9.07255e-05	1.51337e-05	0.0149418	4.75614e-05	0	0.00056056	-0.000144942	-0.000373566	4.19257e-05	0	0.000416639	-5.71598e-05	5.16676e-06	-0.000928568	0.000909496	-5.00428e-05	0.00604147	0.00127061	6.12922e-05	0.00318723	-0.000826113	0.00357459	0.000331807	0.000802836	0	0	0	3.89135e-05	0.000316299	-0.00044394	0.000104526	0.000580629	0.000395296	2.1084e-05	-2.30385e-05	0.00065772	-0.000370944	0.000404303	0.000861339	0.000163095	0.000228675	1.47522e-05	3.54859e-05	-0.000317655	0.0155211	0.00115989	0.000227253	-3.01597e-05	-7.89614e-05	0.0145885	-0.00111935	0.000207663	1.8662e-05	9.23936e-05	-1.40806e-05	0.00135571	0.000223868	6.97921e-06	0.00018752	0	-6.48081e-05	0	0	0.00133829	-0.000834973	0.000116439	-9.17901e-05	0.0004111	-0.000302299	2.23123e-05	0.000109434	-0.000763189	-0.00016786	-0.000858209	0.000347908	3.89386e-05	0	0.000790861	0	-2.05961e-05	-0.000987608	-0.000187477	3.56942e-05	0.00693944	0.000281892	0	-0.0166396	0.0017796	0.00100669	0.00455136	-0.000352538	0.00198978	2.71532e-05	-0.000384301	0.00177622	1.52985e-05	0.00294865	0.000222932	-0.000100406	-3.68649e-05	0.000494203	-9.03337e-07	0	-0.000348319	0	0.000461618	-0.00026861	1.27509e-05	0.00169786	0.000225981	0.000203006	0.000104046	0.000155816	0.00660044	0.000730631	-0.000392681	0.00294807	0.00162963	-0.00757618	-0.0006336	-0.00237616	0.000422436	0.00456596	-0.000368385	0.000144195	-3.31495e-05	0.000167286	-0.004382	0.000937777	1.18734e-05	-0.000923659	0.000902918	-0.000173385	0.0264568	-0.000506258	-0.000966333	0.0349293	0.00475138	-0.196879	0.00117543	-0.00198167	0.00167021	-0.000295879	0.00607614	-0.00739348	0.00136973	0.00181532	-0.000107402	-0.00270191	-0.00177246	0.000486122	-0.00212548	-0.00198489	5.03741e-05	0.00509565	0.000426611	0.000750468	0.000498766	-0.00279752	0.000515274	-0.0230246	8.62354e-05	-0.00351731	-0.0452798	0.00123338	-0.000169471	-0.000866138	0.00160303	0.00290524	-0.00320118	0.000980629	0.0344029	-0.00443121	0.000697946	0.00570017	-0.0035637	0.00014687	-0.0103585	-0.000779987	0.000578345	-0.00118474	0.0022002	-3.95333e-05	0.0314356	-0.00257214	0.000357461	-0.000234281	0.0064507	0.000384781	-0.0034806	-0.00140211	-0.000220831	-0.00213934	0.000685425	0.000254726	0.00110804	0.00203884	-0.00151049	0.001423	-0.00168099	0.00782017	-0.0527344	-0.00587735	0.000293203	-0.0128486	0.000350163	0.00101906	-1.26399e-05	-0.000980457	0.0103142	0.00111579	0.00268454	0.000376813	0.00424438	-0.0167687	0.00192874	-0.00138473	0.000319487	0.00936922	-0.00437199	-0.00497288	-0.000414353	-2.66202e-05	-0.000148174	0.000248132	-0.000215736	-0.030897	-0.00528649	-0.00181474	-3.20839e-05	-5.3098e-05	-0.00142872	3.59444e-05	-5.4448e-07	-0.000322552	-2.71415e-05	-0.000356448	0.000660149	2.02793e-06	0.00214837	-2.95092e-05	9.5375e-05	-5.64611e-05	9.77997e-06	7.30725e-06	1.85319e-06	-4.61617e-06	-7.81738e-05	-0.000553439	5.40662e-05	2.98391e-05	6.13233e-06	8.42749e-06	0.000180393	4.48598e-05	0.000434559	5.33846e-07	-0.000477811	-0.000165011	-0.00100012	7.20213e-05	3.52013e-06	-0.000159591	0.000127163	3.77025e-05	0.000121638	-4.46882e-05	2.39556e-05	0.00088903	2.25102e-05	-2.09975e-06	0.000289229	0.000256201	5.73215e-05	0.000105577	-0.000155228	0.000240057	-1.68395e-05	0.000229117	-8.85221e-05	4.17584e-05	-0.000238761	6.17e-06	-0.000113701	5.4008e-05	4.04673e-05	2.26115e-05	0.000426858	0.00014153	-0.000217323	1.32054e-05	1.99774e-05	-3.60567e-05	0.000102849	0.000412291	-0.000217829	0.000418876	-2.8737e-05	-2.97825e-05	2.22742e-05	9.11514e-05	-6.20443e-06	-0.000116612	-3.33463e-05	-1.72945e-05	-5.43279e-06	4.54234e-05	-0.000225188	-0.00021203	2.30275e-05	-0.000132623	6.72133e-05	8.7335e-05	1.23931e-07	1.54165e-06	2.93953e-05	-1.65254e-06	4.99581e-06	0.000396311	0.000181551	-0.000190966	3.39159e-05	-4.22182e-05	4.8187e-05	-8.03917e-05	-0.000152285	0.000132141	-0.000664342	-0.000355336	1.49262e-05	1.61954e-05	1.02027e-05	-9.19609e-05	-0.000113632	3.08404e-05	-1.21326e-05	4.55146e-05	-1.96017e-05	2.01744e-05	-1.15838e-05	-1.21961e-06	-4.98868e-05	-2.25469e-05	-7.70012e-06	0.000820282	9.2504e-05	7.54734e-05	6.58744e-06	0.000135059	0.00314122	-1.55503e-05	-0.000213759	-7.23946e-05	2.49375e-05	-0.000183828	-0.00037791	0.000238587	4.12435e-05	3.98978e-05	1.92601e-05	0.000115037	-7.78233e-07	2.11707e-05	2.49346e-05	0.00020831	-5.69513e-06	8.71724e-05	5.92894e-06	-9.66803e-07	8.43873e-05	-1.97273e-06	1.93335e-05	-0.00025909	2.12245e-05	-7.97714e-06	0.000223258	0.000188921	2.22269e-05	5.14571e-05	1.76234e-05	3.23268e-07	-2.6678e-05	4.16976e-05	0.000124873	-0.000131414	5.36974e-05	1.01307e-06	0.000561781	4.97233e-05	0.000339834	0.000237691	6.64248e-05	-0.000536617	7.34873e-05	0.00116577	-0.000262189	0.000283331	1.78705e-05	-2.78164e-05	0.000176847	0.000121251	0.000549796	1.26233e-05	2.49656e-05	4.83004e-06	0.000382141	0.000101023	6.80518e-05	1.76765e-05	-7.66635e-05	-3.56071e-05	4.1372e-05	-0.000232438	8.40908e-05	2.01397e-05	-4.40541e-06	-2.36261e-05	-5.50821e-05	-1.00194e-05	-0.000143565	1.28087e-05	-1.41533e-05	0.00015538	5.12903e-05	-2.40825e-05	4.10464e-07	-7.72917e-05	3.05979e-06	4.89701e-05	-9.02726e-06	-2.59851e-05	-0.000106357	2.25284e-05	6.90147e-05	0.000215681	0.000217191	5.8735e-05	-2.51297e-05	5.57285e-05	-1.03122e-06	2.073e-05	0.00162677	2.79549e-05	0.000162002	4.84718e-06	-5.03413e-05	3.36382e-05	-0.0019977	6.22705e-05	2.31209e-05	3.99123e-05	-0.000315099	-0.0015953	0.000334059	0.000688851	2.29881e-05	4.54826e-06	-0.000136207	-8.41997e-06	0.00101623	-8.26316e-05	-1.3485e-05	-6.54434e-07	2.15996e-05	-1.0648e-06	-0.000924347	1.5586e-05	-4.40214e-05	2.93239e-06	-2.91545e-05	7.24451e-06	-7.58815e-05	7.84081e-05	-8.74483e-05	5.46864e-06	2.34247e-05	-2.83248e-05	-2.53412e-05	9.09514e-06	2.01367e-05	1.40872e-05	-1.27417e-05	-7.75878e-06	0.000163999	-0.000180247	-0.00328621	-0.000328854	-0.000472919	-0.000150469	-1.38064e-05	1.7608e-06	-2.56896e-05	0.000118066	-1.04874e-05	-2.40495e-05	-0.000164267	2.71836e-05	-5.34333e-05	0.000793449	-0.000206894	-4.98188e-06	-0.00135379	-1.95348e-06	5.67097e-05	-3.55868e-05	-0.000413015	6.7994e-05	-0.000292928	5.7857e-05	-0.00024788	-3.18138e-05	9.07517e-05	-0.000355909	2.48647e-05	0.000361197	0.000127035	-0.000145896	-5.46917e-05	4.66962e-05	5.13809e-05	9.90539e-05	-0.000196362	0.0001442	2.03286e-05	-0.00013542	1.55177e-05	-0.000253135	0.000296275	-0.000208515	-5.82544e-05	0.000172564	1.63835e-05	-3.55251e-05	6.4987e-05	-8.46442e-05	-0.000132398	1.18512e-05	-2.24433e-05	5.67723e-05	2.3856e-05	-7.27465e-05	-0.000105358	8.26121e-05	3.01836e-06	0.000156403	0.000146577	1.51348e-05	4.02836e-05	2.4719e-05	-0.000234494	-7.05901e-06	-0.00012726	-1.12575e-05	-2.32094e-06	0.000350945	3.55456e-05	3.91922e-05	0.000152622	6.21505e-06	-0.000119502	5.15982e-05	1.5188e-05	4.80555e-05	-0.00105071	9.24463e-05	-0.000121565	2.86466e-06	-0.000219576	-5.90102e-05	-2.46757e-05	-1.07931e-05	-7.78313e-06	-1.99226e-06	-0.00282301	-1.03109e-05	0.000161391	-2.44561e-06	-0.00010729	-8.00993e-05	8.30182e-05	-6.06077e-05	-7.54424e-05	9.11165e-05	-1.17417e-05	1.38737e-05	9.78924e-05	5.95279e-05	-0.000116046	-6.64344e-05	-0.000110489	0.000334543	-0.00023777	8.53494e-05	-0.000171033	5.82902e-06	-0.00363004	8.66325e-05	-4.27254e-05	-0.000415638	-0.000183698	-7.83316e-06	-3.77507e-05	-1.4129e-05	-1.9175e-06	3.43299e-05	-7.8566e-05	2.70963e-05	6.13997e-05	-8.4345e-05	-3.52378e-07	1.8007e-05	-4.72904e-05	2.05905e-05	-4.02894e-07	8.00394e-05	-0.000213904	4.7498e-05	0.000383591	0.000600463	-0.000276946	0.000124704	-0.00026076	-4.64498e-05	-0.000124462	-4.18235e-05	-2.4253e-05	2.2293e-05	-0.000160093	-0.000159162	-7.91186e-05	6.49108e-05	6.3285e-05	-4.72781e-05	-0.000221507	-0.000462019	0.000195208	-5.18021e-06	-0.000208566	-9.9613e-06	7.86645e-05	-8.30859e-06	0.000250452	3.54867e-05	-0.00012791	7.08398e-05	2.42329e-05	5.42877e-05	-0.000440073	-1.33763e-05	-1.45268e-05	-4.87994e-05	-2.43217e-05	5.48669e-05	9.94021e-05	-2.06898e-05	0.000110697	-5.98006e-05	-4.48485e-05	-0.000157252	-0.000308079	1.69933e-05	-0.00125948	-2.59059e-07	-3.82813e-05	5.89055e-05	0.000100419	3.78801e-06	1.35882e-06	-7.00631e-05	-9.0171e-05	2.37778e-05	2.24069e-05	1.77238e-05	5.59045e-05	5.28974e-06	5.37343e-05	6.93268e-06	-2.96459e-06	1.11544e-05	0.000106337	6.77313e-05	6.79621e-06	-3.19226e-06	6.159e-05	4.85598e-07	-0.000147593	6.13654e-05	0.000118584	0.00010019	-0.000248993	3.45294e-05	3.72933e-05	-1.93316e-05	3.3104e-05	-2.50863e-05	1.57117e-05	-0.000292058	-2.21887e-06	-2.711e-05	-6.83783e-05	5.77027e-05	-0.000252457	-9.50281e-05	1.84214e-05	-0.000177628	-0.000247165	-0.00014466	5.98717e-07	4.56094e-05	-2.27803e-05	-1.00269e-05	3.13275e-06	-0.000101274	-0.000186057	-3.8802e-05	0.000532851	-0.00010062	7.62369e-06	7.1141e-05	0.000150963	-7.63008e-05	-3.32228e-05	0.000131302	0.000301892	-4.96066e-05	-5.42556e-05	6.60044e-05	-8.63367e-05	0.000133309	-0.00280188	3.54273e-07	-0.00103498	1.41578e-05	3.41374e-05	-1.76979e-06	0.000586356	0.000149245	2.77409e-05	-8.61333e-06	2.30647e-05	-9.13648e-06	-6.64768e-05	0.000203644	3.47061e-05	-6.80502e-05	-6.51549e-05	-0.000161662	-0.000181183	-3.14282e-07	1.3134e-05	3.3529e-06	5.9212e-06	-2.796e-05	-0.000159677	-6.89744e-05	-0.000756068	8.08338e-07	0.00250544	0.000131854	0.000728153	-6.12504e-05	0.000670534	-1.99277e-05	-5.68115e-05	-1.49192e-05	-7.15696e-05	-6.28579e-06	1.81652e-05	-0.000637276	-0.00105429	-0.000351198	9.99192e-05	7.4958e-05	-2.69464e-05	0.000579856	-4.28776e-06	1.1886e-06	-0.000136704	-3.61084e-05	-0.000142915	1.99357e-05	5.94921e-05	1.21749e-06	2.59691e-06	2.8853e-05	9.99065e-06	9.848e-07	-6.78463e-06	-2.84693e-06	5.69659e-05	0.000235439	-7.68054e-06	9.87832e-05	-1.38597e-05	5.82896e-06	-1.6474e-06	-7.25493e-06	6.74911e-05	-0.000100683	0.000360541	-5.38956e-05	-3.87897e-05	0.000278748	-8.28874e-05	-1.70887e-05	1.15421e-05	8.49395e-05	9.82227e-06	-4.33056e-05	2.99063e-06	-5.54345e-05	-0.000113825	-0.000226746	-0.000175308	2.98983e-05	9.38612e-05	4.64523e-05	1.24632e-05	0.0110769	-0.000346783	-4.32307e-05	-0.000460007	4.43619e-05	-0.000159852	-1.17883e-05	6.00072e-05	-6.66414e-05	6.83225e-05	-4.98177e-08	-1.36993e-05	1.0793e-06	-5.73115e-05	-1.6015e-06	1.216e-05	5.2592e-05	3.66015e-05	-3.10504e-05	2.1148e-05	-9.50439e-06	-1.0281e-05	-1.9869e-05	-9.88648e-06	8.71337e-05	0.000101543	1.2228e-06	-9.27438e-06	5.43878e-05	2.58877e-05	-5.51551e-05	0.000138519	-1.17872e-05	4.66418e-05	-3.32298e-07	-2.9429e-05	-1.65058e-06	-2.7847e-05	4.71413e-05	-1.68237e-05	3.81229e-05	-2.1129e-05	-0.000878546	-3.9016e-05	0.000116613	-5.34995e-05	0.00143359	-3.77222e-05	0.000790574	0.000123571	0.00111427	5.76039e-05	0.000386223	5.69806e-05	-2.11855e-05	-3.95556e-05	5.13118e-06	8.82038e-06	4.17562e-05	-9.35533e-06	7.72647e-06	1.32508e-05	4.96912e-05	2.7737e-05	6.18325e-05	-0.000245643	9.18981e-06	2.21721e-05	-2.23512e-05	3.12137e-05	-4.48924e-06	-1.68024e-05	7.55306e-06	0.000123706	7.23016e-05	-1.27098e-05	0.000273498	2.12514e-05	0.000110632	7.91556e-05	-6.0063e-05	0.000366557	-7.84234e-05	-1.77037e-05	-0.00121227	2.33941e-05	0.000361261	-1.01013e-05	-0.000122948	0.000161275	-2.69251e-05	5.32152e-05	9.63748e-06	0.000329526	0.000231697	0.000356633	-7.12517e-06	7.91409e-05	-2.44942e-06	1.50412e-05	7.57266e-05	0.000376247	0.000151508	5.62824e-05	0	0	0	0	0	0	0	0	0.000539955	-0.000851715	-0.00057068	0	0.0138559	0	5.73348e-05	0	0	0.000366672	0	-0.000719269	-0.000200283	0	-0.000330106	0	0	0	0	-0.00328451	0	-0.00737125	0	0.00422338	0	0	0	0	0	0.000207037	-0.000208085	1.88954e-05	0	-0.000261139	3.67391e-06	0.0138328	7.8617e-05	-1.1312e-05	-5.08177e-05
x30MCx1554	0.00291947	0.00522017	-0.000647563	-0.00277187	0.0136288	-0.00601768	-0.00413421	-0.00244854	0.00217988	0.0165187	-0.00200395	-0.00031338	-0.000296665	0.000668517	0.0141996	-0.000801521	0.00604712	0.00308907	0.00222938	0.000412167	0.0198972	0.00185966	-0.00204027	-0.00081098	0.00407254	0.0229165	-0.00258676	-0.00763233	-0.016461	0.0279891	-0.00190451	0.0484002	-0.00146118	-0.000507439	0.00573332	0.00127291	0.00387142	-0.0311257	-0.0159153	0.00337606	0.00661402	-0.00146331	0.000558067	0.0102457	NA	NA	NA	NA	NA	NA	NA	NA	NA	NA	NA	NA	NA	NA	NA	NA	NA	NA	NA	NA	NA	NA	NA	NA	NA	NA	NA	NA	NA	NA	NA	NA	NA	NA	NA	NA	NA	NA	NA	NA	NA	NA	NA	NA	NA	NA	NA	NA	NA	NA	NA	NA	NA	NA	NA	NA	0.123638	6.79762e-05	5.91265e-05	0.00012536	-0.00295806	0.000707084	-0.0170359	0.00076305	0.000175459	0	0.0072142	0.00179911	-0.0207516	0.00333315	-0.00389446	0.0172409	0.00356612	-0.0162542	0	0.00316839	0	0	0	0	0	0.00475947	0	0.000971039	0	0	0	0	0	0	0	0	0	0	0	0	0	0	0	0	0	0	0	0	0	0	0	0	0.0274704	0.00296566	0.00066897	-0.000545499	0	0	0	0	0	0.0057452	-0.00508909	0.000760541	0	0	0.00248472	-0.00355942	9.65005e-06	0.00158826	-0.000296402	9.54337e-05	0.0115382	0.00242977	-0.0258558	0.00049761	-0.00694841	-2.7387e-06	0	-0.000374133	0	0.000138526	0	-0.00563568	-0.0157756	0.0169641	-0.00203081	-0.0213056	-0.00152072	0.00274578	0.00553282	0.000217427	0	0.00104941	-0.00365443	-0.0410878	0	0.00188458	0.000658595	0.194449	0.0216762	-0.00188818	0	0.0178207	0	0	0	-1.50838e-05	0	0	-9.98658e-08	-0.00210408	-0.0146573	0	0.043032	0	0.000457389	0.0322266	0	0.00850016	0	-0.000705925	-0.000192471	0.0105242	-0.00262573	0.00108838	0	0	0.000125369	1.34261e-05	0	0	0	0	0.0176751	0	4.07992e-05	9.44127e-05	0	0.000123697	8.01961e-06	-0.00314777	0.00125049	-1.35151e-05	0.0172008	0.00534613	0.000215554	0.00491295	8.59956e-05	0.00092507	0.000363416	-0.00806564	0.00452675	2.88138e-05	0	0.000220494	0.000371437	1.59722e-06	2.1151e-05	0.000218421	-0.000625576	7.71007e-06	0.000301138	0.00425149	0.00020551	0.00619395	-8.58471e-05	2.04758e-05	0.00181335	8.11985e-05	-0.00250767	0.00018019	0.00205217	0.000708131	-7.33474e-05	0.000490544	0.000490636	6.39368e-05	-0.000619753	8.87087e-05	2.69075e-05	1.97144e-05	-0.00116389	0.0011493	0.000452901	0.000198638	0.00708818	0.000283695	0.00129043	0.000353327	-0.000195244	-0.000310216	0.000524873	0.00319239	-0.00770391	0.00172803	3.34739e-05	-0.00648993	0.000589414	5.50482e-05	0.00413567	-0.00044664	0.00041678	3.28641e-05	-0.000448257	0.000101948	0.000657901	0.000442139	0.00305148	3.27366e-05	0.000318875	0.00141481	0.00051211	0.000517329	0.00335155	0.000464706	0.000241551	0.000831993	0.00011372	-0.000163504	0.000176359	-0.00014502	0.000278126	0.00174197	0.00279612	0.00106579	0.000658146	0.000273676	0.00151576	0.000134945	0.000256915	0.000276463	0.00149511	0.000427472	7.34095e-05	0.00159683	-7.29012e-05	0.0182894	0.003246	0.00486906	0.000444181	-0.000566756	-0.000167645	0.0210076	0.00204458	0.000366273	0	0	-4.64795e-05	0	-7.90151e-06	0.000244796	4.72167e-05	0.0183722	4.99899e-05	4.36476e-05	8.39652e-05	0.000193705	0.000695791	6.4808e-05	0	0.000188115	-2.20614e-05	-8.24042e-06	-0.000280485	0.000313982	-0.000787659	0.00559096	0.000756975	-1.31542e-05	0.00167634	0.00195493	-0.00323809	0.000713686	-0.000277326	0	-0.000401701	0	0.00010575	-0.00015735	-0.000836545	0.000204912	0.00168049	1.48436e-05	-9.79624e-05	-0.000302178	-0.00015762	0.000187986	6.87683e-05	0.00217666	0.000482591	4.95886e-05	6.46274e-06	1.33104e-05	-0.000532296	0.021393	0.00126205	0.000372104	0	0	0.0150572	0.00136212	0.000217176	0.000112447	-5.14853e-05	0	0.00136405	6.93321e-05	8.00983e-06	0	0	0	0	0	0.00136299	0.00186603	0.000113771	-7.08004e-05	-0.000157377	0.000155706	-0.000164281	2.1974e-05	-0.000690888	7.92263e-06	0.00443855	0.000334112	-1.15334e-05	5.0116e-05	0.000107034	0.000172285	-1.09728e-05	-0.000471905	-4.79707e-05	6.06359e-05	0.0131572	0.000558439	9.78324e-05	-0.00850951	-0.000248985	0.00140456	-0.00603554	0.000524545	0.00127504	-0.000163621	-0.00229905	0.000987537	-6.96765e-05	-0.00351631	5.06039e-05	-9.7949e-05	8.68281e-05	-0.000210081	-0.000164921	0	-2.06304e-05	0	0.000115657	-0.000294185	3.1371e-05	0.0013758	0.000260603	0	0	0.000118683	-0.0140523	0.001691	-5.84075e-05	0.000537808	0.00983215	-0.00756618	0.000201658	-3.48166e-05	-1.05466e-05	0.00421809	0.000166738	0.000235538	0.00017566	0.000844409	-4.45104e-05	0.00150128	0.000390299	-0.000810198	0.000581356	0.000150245	0.0178146	-0.00267659	0.000140913	0.0375698	0.0163722	0.0805976	0.000653382	-0.00013257	0.00148242	0.000381778	-0.00124768	-0.00657914	0.00275234	0.000161689	-0.000213016	-0.000571367	-0.00128446	0.000625864	-0.000144058	-0.000507333	0.00023403	-0.00294734	0.000493357	-0.000180593	0.00204778	-0.00357509	-0.00040858	0.00452994	0.000636589	0.000583736	0.00200815	0.00110919	-0.000169921	-0.000948956	0.00102374	-0.00197535	-0.000558011	-3.42276e-06	0.0288788	0.00233286	0.00028229	0.0023179	-0.00021567	-4.82092e-05	0.00811881	0.00303259	0.00091192	-0.00206885	0.00569144	0.000509268	0.0103556	5.03278e-05	0.000179315	-0.000328059	0.0453331	0.000816973	-0.00150881	-0.000374024	0.00381269	-0.000426302	0.000615003	0.000371297	-0.00707571	-0.00092161	0.00196623	0.00106374	0.00125711	0.00202663	0.00573835	-0.00556444	0.00121811	5.59485e-05	0.000315476	0.00320218	-8.39305e-05	0.000476318	-0.00800517	-0.00152346	0.00737271	0.00174148	0.00370028	0.00205217	0.00195589	-0.00224735	0.000553711	0.00103257	0.00112302	-0.000810056	-0.000497646	0.000296394	0.000461486	0.000422031	0.000105059	0.0788104	-0.0029674	-0.000302235	0.0011743	2.38185e-06	-0.000250189	-0.00018928	3.01027e-05	7.54095e-05	2.17555e-06	5.29465e-05	-0.00093382	1.99752e-05	-0.000342698	-9.09749e-06	3.07059e-05	2.75032e-05	-0.000229151	0.000186586	6.5183e-05	-7.73958e-05	6.61558e-06	0.000118701	5.88106e-06	4.93767e-07	7.59188e-07	-7.85549e-08	6.47137e-05	-4.61292e-05	8.17315e-05	2.0663e-05	0.000107809	6.51285e-05	0.00106387	-5.67249e-05	-6.14769e-07	9.75527e-05	9.24175e-05	5.64853e-05	0.000206176	-7.87102e-05	5.71331e-06	0.000135725	-0.00030722	4.75442e-06	0.000824198	-5.47134e-05	-0.000199126	1.8439e-05	-7.78216e-05	0.000342008	-2.99416e-05	-2.58598e-05	0.000269191	7.81303e-05	-0.000107582	0.000276298	-7.44311e-05	2.19253e-05	3.58726e-05	1.24961e-05	-0.000194515	0.000127473	-0.000263827	7.39557e-05	-1.57039e-05	3.32098e-06	5.51589e-05	-0.000332872	0.000614561	-0.000366489	-1.51809e-05	-3.84063e-07	2.77097e-05	2.22552e-05	-3.12856e-05	-3.40768e-05	-1.31102e-05	-2.14829e-05	-4.4625e-06	0.000145958	-0.00044738	6.06698e-05	-0.000274324	-0.000151766	-0.000212567	-3.53452e-05	8.80798e-05	1.9987e-06	-0.000142334	1.73503e-05	-4.32348e-05	0.000261763	-5.50248e-06	1.87264e-05	2.69607e-05	6.87651e-05	-0.000223526	-0.000166146	6.14474e-05	5.54469e-05	0.000258025	-1.05684e-05	-2.80556e-06	1.60008e-05	-0.000155948	4.83855e-05	0.00013499	-5.31982e-05	-1.14671e-07	-6.94132e-05	4.54384e-05	-3.11592e-05	5.23066e-05	0	-9.52405e-05	-2.9279e-05	-0.000222829	-0.000824129	-0.000633044	4.59014e-05	2.74402e-06	-9.88421e-06	-0.000409185	3.36435e-05	-6.69721e-05	2.28968e-05	2.17832e-05	-6.7745e-05	-0.000418397	-0.000548407	9.26398e-05	0.000335859	-2.15308e-05	7.29495e-05	-5.74251e-05	-6.11031e-05	2.11499e-05	5.23974e-05	-1.08166e-05	1.73978e-05	1.8042e-05	2.22471e-05	-0.000159267	-5.34155e-05	1.87895e-05	0.000558362	-6.07754e-05	-6.35635e-06	-0.000177496	0.000202745	-8.13801e-05	-2.88243e-05	-2.26912e-05	3.66027e-06	7.87267e-06	1.22531e-06	-2.1051e-05	-5.76382e-05	0.000197209	1.88082e-05	-0.000527941	-2.31455e-05	-0.000321233	-2.14318e-05	0.000190626	0.000295952	0.000337147	0.00053723	-0.000286581	0.000280448	-7.67264e-06	-0.000241081	-3.37582e-05	0.000299607	-0.000459664	-0.000159536	-0.000114839	5.30574e-06	0.000217511	5.81461e-05	5.59707e-05	-4.81283e-05	-5.90355e-05	-0.000111118	0.0001104	1.80024e-05	-5.3315e-05	-2.81401e-05	2.30219e-06	-7.42476e-05	3.85226e-05	-7.95029e-06	6.34505e-05	7.49591e-05	1.16246e-05	-0.0009716	0.000285276	9.27109e-06	-0.000132451	0.000147677	2.61936e-05	-7.87505e-06	9.40691e-06	-4.26618e-05	3.71599e-05	1.47939e-05	6.21589e-05	0.000202449	8.18897e-05	9.90522e-05	-4.76842e-05	6.97384e-06	0.000197949	5.65704e-05	0.000301745	0.000152259	4.54312e-05	-1.84906e-06	8.94393e-07	-4.43815e-06	0.000105673	2.54615e-05	1.6189e-08	-2.09507e-05	0.000100809	0.000271015	0.000151823	-1.4236e-05	1.96609e-05	5.1288e-05	-0.000140021	2.72882e-06	0.000558699	-6.94239e-05	-2.91744e-05	-1.94833e-07	0.000139413	-3.04778e-06	0.000799994	4.99772e-06	-6.80009e-05	1.5775e-06	-6.2605e-06	7.61872e-06	-5.97377e-05	1.76921e-05	3.38427e-05	2.32611e-05	-0.000136025	0.000514236	-1.62219e-05	-6.78562e-07	2.15898e-05	-0.000106158	2.05283e-05	0.000122612	-2.46684e-05	-9.11677e-05	0.00370704	0.000792713	-0.000402669	0.000116695	-7.36956e-06	9.98511e-06	-2.47454e-05	0.000146707	1.93465e-05	5.2333e-05	-1.06175e-05	-1.12203e-05	5.49355e-06	-0.000434123	-0.000132309	5.79081e-06	0.000194057	-2.53888e-06	-2.15259e-05	1.40337e-05	0.000176433	2.28781e-05	0.000132292	-9.65391e-06	1.2348e-05	5.03823e-05	9.36145e-05	0.000623292	7.09895e-06	-0.000146521	4.34658e-05	-0.000314817	-4.85751e-05	-0.000211623	-3.93344e-05	2.04177e-05	0.00022697	-3.56785e-05	6.91308e-05	8.93073e-05	1.51807e-05	0.000237284	-4.64561e-05	4.69726e-06	-9.77609e-05	0.000211737	4.27893e-05	0.000110902	-0.000108576	1.00069e-05	0.000184084	4.32587e-05	-0.000186706	-0.000349976	2.41354e-05	1.83502e-05	0.000445406	-9.29147e-07	-2.044e-07	3.21471e-05	0.000165518	-7.67795e-05	3.76027e-05	1.0403e-05	-0.000304373	-1.07094e-05	-3.56435e-05	-5.40636e-05	-2.12233e-05	-0.00160784	1.52139e-05	6.69484e-05	1.80739e-05	3.96901e-05	-1.09809e-05	-7.64694e-05	-0.000527762	-3.422e-05	5.50768e-05	9.41487e-06	2.10291e-05	-8.34204e-05	-2.58814e-05	-1.4805e-05	-7.09013e-06	2.951e-05	-3.84248e-05	6.53782e-05	0.000191304	-5.83678e-05	-0.000190195	2.77692e-05	4.76601e-05	-2.98521e-05	0.000142995	1.46542e-05	-8.82005e-05	-6.23031e-05	-0.000100777	6.20149e-05	-1.18056e-05	-3.71669e-05	-3.10773e-05	-8.13792e-05	0.000121794	-0.000206902	0.000582505	-4.11748e-05	-0.000168465	-6.67689e-05	0.000158538	-6.62205e-05	-5.54656e-05	-0.00012038	-0.000255088	-4.08497e-06	9.44788e-05	5.82889e-05	-5.17646e-05	-1.35167e-05	3.48299e-05	-3.36302e-05	2.74672e-05	7.22239e-05	3.72796e-05	-1.93302e-05	8.61926e-05	-2.26102e-05	-9.41773e-05	-2.04656e-05	-0.000206854	1.08526e-05	3.59059e-06	-0.000143322	3.70433e-05	-3.68128e-05	9.71064e-05	5.1242e-05	-8.1463e-05	-7.08106e-05	4.27664e-05	-8.18336e-06	0.000118034	-0.000197775	1.187e-05	0.000213938	3.71777e-05	2.80875e-05	-2.75819e-05	-0.000116565	-0.000110909	-2.10287e-05	0.000166714	-2.29248e-06	1.79944e-05	-1.95697e-06	0.000137176	3.62971e-05	-0.000255056	-4.61462e-05	9.48444e-07	3.94566e-05	0.00058576	0.000545821	-9.33373e-07	-4.24464e-05	2.70131e-05	-7.44614e-05	0.000205417	-6.69031e-05	0.000101317	5.69707e-06	2.44354e-05	3.88626e-05	-0.000146543	1.81518e-05	0.00229314	9.67515e-06	1.05136e-05	-0.0001747	-4.73637e-05	-1.40425e-06	-3.41798e-05	0.00034107	6.52094e-05	3.15844e-05	1.45296e-05	1.95862e-06	7.51159e-05	4.71246e-06	-0.000152406	-0.000115059	2.37025e-05	-5.49137e-06	-5.26658e-05	-6.24824e-05	3.60357e-06	-1.96466e-06	1.41554e-05	7.47462e-05	-0.000301582	2.17056e-05	-1.78343e-05	7.20324e-05	0.000913819	1.69443e-05	0.000104135	5.42032e-07	-7.21841e-05	-9.19656e-05	-1.80746e-05	-1.17429e-05	1.80154e-05	2.14111e-05	3.45348e-05	1.11087e-05	-2.6141e-05	-4.58543e-05	1.54588e-05	-2.7338e-05	-5.56606e-05	7.33864e-05	-2.71948e-07	-4.74324e-05	-1.28138e-05	6.12711e-06	1.12455e-05	4.68379e-05	-0.000144632	-8.45567e-06	1.96092e-05	0.000106941	4.66796e-05	4.09785e-05	-6.2228e-05	-6.53915e-05	8.94959e-05	7.45329e-05	0.000270257	3.00902e-06	-0.000115224	-3.47881e-05	5.85663e-05	-0.000100365	0.00408346	4.72191e-05	1.76476e-05	1.08208e-05	6.35018e-05	-1.60912e-05	-0.000145222	8.04232e-05	7.31715e-05	-6.56471e-06	5.01171e-07	-3.26027e-05	9.99643e-05	0.00019068	-7.19854e-06	0.000331514	4.03686e-06	-6.04233e-05	0.000714143	-2.10874e-05	0.00012662	-2.56947e-05	5.70621e-06	5.28931e-05	2.63612e-05	1.16834e-05	8.59523e-05	7.62497e-05	0.0041596	-1.04204e-05	-0.000846494	2.86386e-05	0.000382346	1.40202e-05	3.51279e-05	-6.63537e-05	-0.000199724	6.17413e-05	0.00011998	-9.96192e-05	-0.000914981	2.32322e-05	-0.000215236	9.50664e-06	-2.324e-05	0.000128143	-1.77701e-05	-0.000198291	-1.62944e-06	2.38679e-05	3.1552e-05	7.59491e-05	-4.89796e-05	-1.15517e-06	4.17934e-06	6.6126e-05	1.59101e-06	4.62652e-06	0.000117171	-4.56669e-07	-2.08503e-05	-0.00107256	-8.81778e-06	-0.000126179	4.34915e-05	-4.84445e-05	3.80288e-05	8.56247e-05	0.000150114	-1.17783e-05	0.000230651	-0.000103744	-3.6273e-06	-3.07322e-05	-0.000195618	-2.23887e-05	8.7995e-06	-3.61061e-05	9.09278e-05	-0.000101668	5.84967e-06	3.34875e-05	0.000282161	-9.22166e-05	-3.35886e-05	-4.13667e-06	3.17361e-05	0.000120852	-5.50603e-05	0.00620125	0.00015105	-8.26903e-06	-0.000330197	5.05138e-05	1.46197e-05	-2.6387e-05	5.54613e-05	2.724e-05	2.10279e-05	-1.47361e-05	-1.36734e-05	4.5222e-05	1.76206e-05	1.68632e-05	-8.42234e-06	-1.38291e-07	-8.75379e-06	6.52549e-05	6.30856e-05	-2.25194e-05	-2.07899e-05	1.99646e-06	2.49174e-05	0.000127158	-7.44817e-06	1.97999e-05	8.84651e-06	-1.22514e-06	-2.03446e-05	1.79141e-05	0.000194529	0.000126296	-2.6842e-05	-2.55254e-07	-8.83635e-05	-4.11926e-06	-3.64482e-06	-7.84197e-05	-2.30988e-06	-0.000320961	-1.4986e-05	-0.000319498	-8.13218e-05	5.20031e-05	-2.72643e-05	0.00109893	-0.000100171	0.00075565	-0.000600025	-5.04873e-05	-1.40847e-05	0.000352578	-2.03565e-05	8.3619e-06	8.16523e-05	3.69911e-06	8.96338e-06	7.88516e-05	6.10668e-05	2.6346e-05	2.30137e-05	-3.55817e-06	3.64446e-06	-2.05904e-05	0.000435127	8.07874e-06	-3.75145e-05	-2.57613e-06	-3.55341e-05	-5.366e-07	2.72477e-05	4.92093e-06	0.000117948	9.60393e-05	0.000133067	0.000354103	2.22359e-05	-5.73274e-05	-9.74208e-06	-1.24824e-05	-4.41249e-05	7.5467e-07	-1.80901e-05	8.48317e-05	2.96423e-05	0.000229045	0.000222286	-0.000141452	6.13784e-05	-1.59015e-05	6.63958e-05	-2.38555e-05	0.00028734	0.00017875	-0.000214637	3.37683e-05	-8.85383e-05	2.33637e-06	2.41548e-05	-0.00013079	4.9826e-05	-3.29518e-05	-7.94448e-05	0	0	0	0	0	0	0	0	-0.000128742	-0.000447351	-0.000488916	0	0.0162657	-2.28709e-05	2.06924e-05	0	0	0.000102342	0	0.000301401	-0.000390624	0	-0.000218892	0	0	0	0	0.00308833	0	0.00156819	-0.000180898	0.00531216	0	0	0	0	0	0.000605116	-4.92242e-05	2.26666e-05	0	-3.6724e-05	-3.96441e-06	-0.00812374	0.000249569	0	-3.44976e-05
x30MCx1924	0.00433268	-0.0136628	-0.000884756	-0.0236282	-0.264185	-0.0312892	-0.00704807	-0.00309669	0.00220302	0.0287532	-0.000957687	-0.00143837	0.000381541	0.00245002	0.00644943	0.00239109	-0.00114574	0.00254492	-0.00136185	-0.000761468	0.0516347	-0.000338989	0.00302069	0.00151556	0.00884156	-0.0438268	-0.000393153	0.000316366	0.00579134	-0.0217549	0.00516106	0.061193	0.0118376	-4.51748e-05	-0.00114478	-0.00149551	0.00136058	0.0194083	0.00149746	0.000677822	-0.0715115	-0.00192528	-0.00359023	-0.0620229	-0.000392489	-0.000583764	0.000417688	-0.000163669	0.000694741	0.00451112	0.00226654	0	-0.0107266	0.002657	0.00122208	0.00232973	0	0.000972048	0	7.66742e-06	0	0.00102354	9.92882e-06	0.000751483	-0.00015568	0	-0.00372755	0.00109125	0.000136358	-1.66802e-05	0.00269339	0.000531224	7.06076e-05	-0.000997747	-0.00112825	-0.00550622	0.000215673	0.00965401	6.05371e-06	2.59322e-05	0.00066705	-1.4711e-05	0	-0.000192375	0	4.856e-06	-3.91169e-05	0.000178234	0	0.00304518	0	-0.00357777	-0.00535327	0.00355575	0	0.000151669	0	0.00750182	0.0014182	0.00782837	-0.174097	0.000166198	-3.76035e-05	0.000688355	0.000455336	-0.000666439	4.07665e-05	0.00028248	-1.46915e-05	0	-0.00125918	-0.000267472	-0.0169774	0.00426926	-0.00983311	-0.00489625	-0.000933932	0.000724111	0	0.0019081	0	0	0	0	0	-0.0011253	0	0.000763809	0	0	0	0	0	0	0	0	0	0	0	0	0	0	0	0	0	0	0	0	0	0	0	0	-0.0694942	0.00287885	0.000526961	0.000167834	0	0	0	0	0	0.00995892	-0.0124257	0.00329778	0	0	-0.0114678	-0.00739617	0.0193834	0.00021602	0.00182573	0.000202556	-0.0298129	-0.00544279	-0.083712	-0.0011534	0.00151863	-8.90473e-06	0	-0.00111089	0	-1.91127e-05	0	-0.00978943	0.0396028	0.00502829	-0.00123802	0.00817197	-0.00193248	-0.0152565	-0.000670547	0.000281415	0	0.00144193	0.00187356	0.00387363	0	-0.0335898	0.00149851	-0.0273843	0.00442278	-0.00190287	0	0.00629235	0	0	0	7.00875e-06	0	0	0	-0.00288515	-0.000585334	0	-0.00620955	0	0.000790694	-0.00596636	0	0.00357559	0	-0.00110362	-0.00168629	0.00628111	0.0006391	0.0014989	0	0	-0.000116832	-7.90444e-05	0	0	0	0	-0.000749875	0	3.37591e-05	0.000110514	0	-0.00241654	7.73246e-06	0.00796788	0.00840869	-2.11718e-05	-0.0106994	-0.00393499	-0.00021823	0.00258138	6.90362e-05	0.00663624	0.000620995	0.0187994	0.00813385	0.000125673	0	-0.000260119	0.000254399	2.06957e-05	0.000163144	-0.00108705	-0.000281411	3.30666e-05	0.00116548	0.00567961	0.000235907	0.00793417	-5.32658e-05	-4.75588e-06	-0.000968933	0.000111079	0.00307529	0.000791518	-3.65503e-05	-0.000963243	4.52636e-06	-0.000135751	0.000680989	0.00120978	-0.00159595	0.000286641	3.76112e-05	0.000171432	-0.00317087	0.00143349	-0.0005283	0.000226107	0.0134833	0.000235513	-0.00253583	7.77735e-05	-0.000192121	6.86141e-05	-0.000587743	-0.000536965	0.0010349	0.00105279	0.000217889	0.0107386	-0.000452316	9.88424e-05	0.00611328	-0.000955451	0.000514929	9.95639e-05	-0.000330613	8.3592e-05	-0.000433443	-0.000118765	-0.000815676	-0.00148355	-0.00083172	-0.000101966	0.000199252	-0.000659389	-0.00344813	-0.000415372	-0.000949891	-0.00177769	-2.82853e-05	0.000202051	-0.000103896	-2.47119e-05	-0.000500131	0.0014843	-0.00114882	0.000225575	0.000408465	-0.000775579	-0.000608283	-0.000860246	-0.000497888	-0.000423769	-0.000494411	-0.000353156	-0.000214155	0.00833566	0.000239177	-0.00609115	-0.00460563	0.00475578	-0.00153477	-0.00214053	-0.000532261	-0.0392942	-0.00834547	-0.000289906	0	0	0.000476647	1.24789e-05	0.00131945	-0.000303917	0.000157872	0.0323062	8.42113e-05	9.23722e-06	-4.6301e-05	-0.000565104	-0.00280402	4.05605e-05	-1.53215e-05	3.24759e-05	0	-2.57578e-05	-0.000265519	-0.00517189	-0.000169382	-0.0904184	-0.00854213	0.000330557	-0.0281927	-0.000724382	0.000825343	-0.002122	-0.000229468	0	0	0	-0.000341406	-0.000514292	0.000555869	8.96031e-05	0.000223363	-0.00141415	0.00277839	0.000109405	0.000100249	-0.000861804	0.00637524	-0.00740861	-0.000917114	-0.0002622	0	0.000360698	2.60136e-05	-0.213351	0.00118797	-0.00143813	0	7.77134e-06	0.0164132	-0.00141715	4.69207e-05	1.8662e-05	-0.000303464	-3.81326e-05	0.00257326	-0.00157364	0	0.000184414	0	-5.47504e-05	0	1.50391e-05	-0.0129538	-0.000866037	-6.54932e-05	5.73962e-05	2.16677e-06	6.62478e-05	0.000116347	0	-0.000727318	4.43061e-05	-0.000680175	-0.00182762	8.00385e-06	0	-0.00362092	-6.23675e-05	0	-0.00408059	0.000219323	-0.000124309	-0.00193606	0.000131893	-0.00045207	0.00218494	0.000616336	0.000741885	0.00512908	0.000300984	0.00314482	0.000124231	0.00153591	0.0059707	3.83572e-05	-0.0169109	-1.99659e-05	-3.05782e-06	0.000171326	-0.000578094	-0.00010849	0	0.00260491	0	1.93122e-06	-0.000247306	-5.32306e-05	0.00840916	0.000115439	0.000372009	0	2.53627e-05	0.000152551	-0.00492829	-0.00282671	0.000776146	0.000697204	-0.0102534	-0.000551907	0.00367032	-0.000869168	-0.0408266	-0.000940935	0.000317604	0.000227493	0.00183994	0.00317322	0.00422716	0.000837219	-0.000621818	-0.00255995	0.000158869	0.0159457	-0.00656692	-0.00318477	-0.032892	-0.00190857	-0.708384	0.000625732	-0.00400462	0.00287476	-0.00020698	-0.0357736	-0.00774984	0.000202638	0.00156941	-0.00113975	-0.00329899	0.000811396	0.00139547	0.00277647	-0.000627766	-0.000739818	0.00661107	-0.00108884	0.00358433	-0.000504767	-0.00363869	-0.000224621	0.0106618	-5.24947e-05	-0.00133023	0.00938935	0.00145096	0.000439282	0.00346171	0.000246597	0.00978258	0.00100775	0.00458556	0.0332633	-0.196366	-0.00154872	0.00897559	0.00253952	-9.09875e-05	0.0308052	0.00184864	0.000721202	-0.00157932	0.00242467	0.000214475	0.015038	0.000567579	0.00134483	0.000571477	0.0542785	-0.00608549	-0.000663219	-0.00225912	-0.000329789	0.000624123	0.00101705	0.000120514	0.0023606	-0.00168299	0.00156347	-0.0078609	-0.00245327	-0.0203784	-0.0406082	-0.00427152	0.000155162	-0.00757844	0.00572126	0.00379253	-0.000344304	0.000893393	-0.00705614	-0.000842726	0.00231761	0.00319533	0.00443389	0.00829111	0.00105718	0.0499323	0.000222723	-0.0105257	-0.00283089	0.010972	-0.00076527	-0.000370665	-0.000366019	0.000822513	-0.000561531	-0.0274998	-0.0245434	0.00144851	0.00326755	4.76806e-05	0.000146655	0.000104014	-4.30563e-05	-6.59364e-05	-2.15747e-05	-7.96854e-05	0.00286478	-1.70676e-06	0.00146473	-8.72496e-06	-0.000198456	8.68767e-06	6.37489e-05	1.8654e-05	-2.84154e-07	-2.2929e-06	-1.92332e-05	-0.000257058	2.34566e-05	-1.04376e-06	-8.63647e-06	4.98787e-08	-1.72426e-05	-0.000106792	0.000276059	-3.0041e-05	4.6261e-05	9.48608e-05	-0.000947151	-9.4037e-05	1.18883e-06	-0.00012712	4.95029e-05	-2.45454e-05	-0.000136338	-5.1857e-05	1.37565e-05	-0.000449779	-0.000233601	-7.44601e-05	0.00071186	-6.92934e-05	2.49744e-05	-0.000108258	-7.07037e-05	-2.93706e-05	-4.49242e-05	0.000228527	8.61882e-06	0.000122179	2.76928e-05	0.000135994	0.00016844	-8.4815e-05	6.83498e-05	-0.000119541	0.000193935	1.24689e-05	-7.62752e-05	5.98033e-06	3.99421e-05	-0.000119403	4.37755e-05	0.0019798	7.28517e-05	0.000417722	2.95678e-05	-5.89094e-06	-4.05699e-05	-2.3193e-05	1.98472e-05	-5.38871e-06	9.00992e-05	-4.04101e-07	-9.26209e-06	6.6306e-06	0.000138398	-0.000804915	-5.61138e-05	-6.01794e-05	-0.000329437	-1.24102e-05	1.55283e-05	1.47276e-06	8.13406e-06	1.94626e-05	-5.38766e-06	-0.00134428	0.000156988	4.91685e-05	6.46241e-05	-9.98193e-05	7.17368e-05	6.65176e-05	-2.06187e-05	-8.69729e-05	-0.000187583	0.000253899	5.79698e-05	1.30914e-05	-0.000189218	9.87466e-06	5.72994e-06	6.69153e-06	-6.17791e-06	1.15006e-05	-2.62027e-05	-5.64665e-05	3.11244e-05	0	-3.316e-05	-0.000106358	-3.69801e-05	-0.000410175	4.78115e-05	-0.000510442	-2.00996e-06	-3.9953e-05	-0.00173901	3.4268e-05	1.84286e-05	0.000345528	3.90033e-05	1.09024e-05	-0.000525286	0.000198663	4.18884e-05	1.07434e-05	2.52307e-05	8.37957e-05	1.72057e-05	0.00021723	-4.62332e-05	-4.67526e-05	1.32962e-05	5.96982e-05	4.86445e-05	2.79116e-05	1.05753e-05	4.06183e-06	1.81244e-05	-0.000358149	1.69919e-05	2.80871e-06	9.33704e-05	2.86232e-05	2.13922e-05	1.50339e-05	-4.9545e-05	2.63502e-06	-1.0767e-05	-3.02014e-05	-2.95087e-06	-0.000138505	7.40419e-05	7.80089e-06	0.000542489	-1.22808e-05	0.000318433	-0.000126491	0.000227202	0.000530224	0.000172867	-0.000782917	-0.000184237	0.000209308	1.23709e-05	-3.74599e-05	6.95792e-05	-0.000150453	-0.000214943	-4.74399e-05	-1.10826e-05	2.74289e-05	-4.26961e-05	-1.20729e-05	0.000181664	1.21229e-05	-0.000118043	5.76767e-05	-3.14568e-05	-6.72313e-05	-1.15078e-05	-0.000116106	-7.86128e-08	-5.57166e-06	-7.36328e-05	-1.13754e-05	2.8914e-05	6.48219e-05	-2.1196e-05	0.000167529	-0.000580194	3.94699e-05	-7.73404e-06	5.78509e-05	0.000124037	1.58009e-05	-7.06439e-06	-4.60198e-06	8.30888e-05	1.43142e-05	1.06767e-06	-0.000180226	0.000249488	-8.32385e-05	0.000219672	-4.8339e-05	2.27611e-05	4.33129e-05	0.000849946	5.28281e-05	0.000139822	6.78709e-06	3.61261e-05	2.0669e-06	0.000299651	1.65837e-05	-0.00028383	-5.55401e-06	-0.000354354	0.000270223	0.000364097	-9.08115e-05	-9.86135e-06	-4.35636e-07	-6.32948e-05	1.21825e-05	-0.00406495	-6.13267e-05	1.62202e-05	1.50137e-06	-5.95408e-06	-1.32034e-05	-0.000707247	-1.11318e-07	-6.30897e-05	-3.01865e-06	-5.95821e-05	3.18465e-05	-7.25052e-06	3.07455e-05	-3.26862e-06	8.71516e-06	6.21433e-05	-0.000202126	-5.25749e-05	-2.71278e-07	-5.77311e-05	-2.9168e-05	-1.51485e-05	4.50005e-05	6.08483e-05	-6.84014e-05	-0.00152436	-0.000451217	0.000187466	0.000102838	2.64487e-05	2.25594e-05	-2.79468e-05	-0.000333506	-2.67753e-06	3.0977e-05	-8.07526e-05	-1.15305e-05	-1.23767e-05	0.000671422	1.68589e-05	1.90918e-05	-0.00154879	4.07177e-06	1.67789e-05	4.4647e-06	0.000242603	6.85437e-05	0.000140323	0.000458378	-0.000204477	-9.228e-05	0.000145308	0.000824477	8.89975e-05	0.000407731	0.000212103	-0.000332972	-2.30028e-05	-2.39152e-05	-6.16196e-05	-6.93165e-05	-0.00027323	0.000258076	5.97743e-05	-4.44902e-05	5.00955e-06	-0.000102564	0.000111136	4.27419e-05	0.000281652	0.000238809	1.43706e-05	-4.52603e-05	0.00050597	-1.78477e-05	-4.80798e-05	2.56545e-05	-2.75074e-05	1.11126e-05	-4.25397e-05	-1.54798e-05	-0.000106151	4.6126e-06	8.95497e-06	-0.000225113	9.66033e-05	-1.31556e-05	-2.22753e-05	-6.34088e-06	6.20392e-05	-1.19779e-05	-0.00025444	2.44887e-06	1.20591e-05	0.000218215	3.31663e-05	2.56199e-05	-1.92163e-05	2.48925e-05	2.0774e-05	4.02188e-05	6.00674e-05	-2.1717e-05	8.64879e-05	8.87872e-05	-0.000122167	-2.54396e-05	2.60325e-05	-2.87654e-05	-1.66546e-05	1.8599e-05	6.53625e-05	1.53436e-05	3.63077e-05	-1.71676e-05	0.000174507	6.30548e-05	6.50471e-05	-3.51341e-06	0.000204837	1.70123e-05	-0.000126236	4.09239e-06	-4.69841e-06	7.32331e-05	2.48596e-05	2.50789e-05	0.000445134	-2.91256e-05	-6.91315e-05	-0.000280486	-0.000506315	-1.71617e-05	0.000143834	7.2258e-05	-0.000684778	-6.35764e-05	-6.02762e-05	0.00151192	-0.000296496	-1.37127e-06	-9.3295e-05	-2.17114e-05	3.06769e-05	-3.78621e-05	-6.06292e-05	-4.0659e-05	-8.44577e-05	-0.000260315	-5.1632e-06	0.000285665	-8.29539e-05	-1.68222e-05	0.000715339	-8.83259e-06	8.02875e-05	4.8885e-06	0.00010861	0.000442803	0.000136758	-0.000415891	6.68244e-05	-4.50799e-05	-8.39177e-05	-1.25549e-05	-7.20318e-05	2.44768e-05	1.48599e-05	-0.000119489	1.33789e-05	-0.000195469	7.23929e-05	-0.000150712	-9.93583e-05	-0.000444233	-0.00012636	-1.07125e-05	-0.000264059	-6.20262e-06	2.11272e-05	-1.39604e-05	0.000307073	1.7154e-05	0.000106256	-0.00021864	-2.77668e-06	5.1175e-05	-0.000388717	-4.54644e-05	-6.74234e-06	0.000888147	5.99089e-06	-7.0774e-05	-1.16285e-06	0.000117782	-0.000455142	-2.47032e-05	2.41782e-05	-4.04231e-05	-0.00059368	-5.43814e-05	-0.00057781	-1.62298e-05	-0.000229617	0.000293726	0.000286046	-3.71273e-06	-3.32633e-06	-0.000196805	6.5042e-05	9.79226e-05	8.57356e-06	-1.08362e-05	-4.99215e-05	5.35345e-06	1.39585e-05	1.6225e-05	-3.24726e-06	1.07372e-05	-2.61267e-05	-0.000248959	-3.04789e-05	-1.11776e-06	3.99922e-05	-2.35504e-05	0.000152768	3.77541e-05	4.87415e-05	0.000160313	-0.000289248	7.64347e-05	0.000143699	1.95448e-07	2.34463e-05	1.56512e-05	3.93901e-05	0.000126137	5.83023e-05	-4.13187e-06	1.97705e-06	1.06478e-05	-0.000113689	3.61525e-05	9.22529e-06	0.000377849	-1.14002e-05	8.10634e-06	3.64063e-07	8.06663e-06	8.81782e-06	-2.98356e-05	2.67181e-05	3.00836e-05	0.000292591	-2.67902e-05	-0.000168994	0.000562716	2.12576e-06	-3.13389e-06	6.283e-05	-0.000124886	-3.29002e-06	0.000204244	-0.000201213	-5.22801e-05	7.22164e-05	-1.35012e-05	-6.23843e-05	-0.000159748	-0.001376	-2.10957e-05	0.000105617	-3.55703e-05	3.20048e-05	3.57842e-05	-0.000122349	4.85201e-05	4.83948e-05	-3.53139e-06	-0.000157475	2.21175e-05	-7.01706e-05	-0.000223387	-1.57024e-05	-6.91295e-05	3.3213e-06	-0.000236315	-0.000145386	3.48119e-05	0.000193756	-2.30545e-05	2.95943e-06	-9.94952e-05	0.000117642	1.41035e-06	3.32258e-05	1.57766e-05	0.00454486	-6.03363e-06	8.90912e-05	2.51021e-05	0.000604886	2.35601e-05	-7.61495e-05	-1.14213e-05	-0.000112285	-0.000385444	-2.86766e-05	-0.000602854	0.00112919	0.000356098	0.000929411	-5.3497e-05	-5.34628e-05	0.000642589	-2.85659e-06	7.71553e-05	7.39669e-05	-1.72357e-05	0.000102602	-5.04053e-06	-4.28513e-05	3.79713e-05	1.48185e-06	-4.26795e-05	6.98149e-06	2.19868e-05	-1.44768e-05	0.000111023	-1.40097e-05	0.000509189	-2.04324e-05	0.00012081	-1.44904e-06	-5.18543e-05	5.60383e-06	7.29358e-05	-0.000578804	2.48919e-05	-0.00111491	-0.000151496	-3.26902e-05	-3.52497e-05	-4.74869e-05	1.02136e-05	2.97544e-05	2.94101e-05	3.08081e-06	-0.000212402	2.13529e-06	-6.50022e-05	0.000179005	-0.00141988	0.000251737	1.40075e-06	4.36454e-07	3.2945e-05	-6.42949e-05	0.0119693	0.000139501	-4.23953e-06	-0.000122128	-4.56323e-05	6.47009e-05	-2.52635e-05	-7.2163e-06	4.68769e-05	1.324e-05	-2.45233e-05	-1.33932e-05	5.3774e-05	-0.000104847	2.35845e-07	-4.42476e-05	-8.47385e-06	-3.88495e-06	0.000272452	3.94867e-05	5.26624e-05	1.3216e-05	2.54684e-05	3.79962e-05	3.09396e-05	-2.01915e-05	2.48249e-05	-4.28971e-05	-1.46024e-06	2.21093e-05	5.34705e-05	-0.00083471	9.26237e-05	-1.63514e-07	-3.63718e-06	0.000372728	-1.63803e-06	0.000101285	0.000139005	-7.40229e-06	4.76864e-05	-1.16263e-05	-0.000725354	3.80542e-05	-6.90707e-05	-4.78213e-05	-0.00358022	0.000206382	0.00112519	0.000215611	-0.00037565	1.31521e-05	0.000535453	6.17243e-05	0.000152425	1.62136e-06	5.73192e-05	-1.03986e-05	1.32838e-05	-6.39321e-06	-3.55806e-06	-6.94856e-08	2.9138e-05	1.20033e-05	-0.000125686	0.000130691	-8.71243e-06	-6.11467e-05	9.70707e-05	9.78278e-05	2.12924e-05	1.76766e-05	-0.000625223	9.51888e-05	0.000211606	-6.24374e-05	-0.000215299	4.61152e-05	-7.67908e-05	1.31182e-05	0.000248489	-0.000325739	-5.66356e-05	-2.47795e-05	2.2815e-05	-4.11817e-06	0.00038697	0.000233502	-0.00014876	-0.000146973	-2.86764e-05	2.05871e-05	-2.67975e-05	0.0006586	0.00028609	0.00050461	-0.000126463	-0.00014852	4.40375e-05	-0.000393085	-2.16544e-05	0.000277083	-0.000222507	-5.81619e-05	0	0	0	0	0	0	0	0	-8.13793e-05	-0.000316026	-0.000602595	0	0.0163419	0	5.85202e-05	0	0	-2.61838e-06	-8.17032e-06	2.84455e-05	-0.000390603	0	-0.000300364	0	0	0	0	-0.00122236	0	0.00194093	-2.64831e-05	0.00608069	0	0	0	0	0	0.000350519	-0.00034589	-2.63873e-05	0	-7.01798e-05	6.94889e-06	-0.00686112	0.000106251	3.77307e-05	-3.4891e-05
x30MCx1982	0.00122955	-0.0286952	0.00133289	0.048985	-0.409157	-0.0209545	0.000103842	-0.00360357	0.00111931	-0.000396803	-0.00153875	0.0082558	-0.000100338	-0.00213509	-8.29172e-05	0.00068644	-0.000412429	0.0023384	-0.00205396	0.000701602	-0.0875912	-0.00316722	-0.000387499	-0.00352077	0.0152441	-0.120286	-0.00148456	0.0129421	0.00672965	0.032474	-0.000117602	0.0303358	0.00304322	-0.000231991	0.000799319	0.000833638	-0.0111583	0.0208888	0.00550535	-0.00643176	0.00661971	-0.00315214	0.00164474	0.0128383	-0.00337555	-0.00404231	7.63791e-05	-0.000621383	-0.00328595	-0.00777937	-0.0348604	0	0.00229032	0.00258626	0.000218413	-7.40626e-05	0	0.0013334	0	-5.72851e-05	0	-0.00183483	5.92438e-05	-0.00123484	-0.000100525	9.15973e-07	-0.00242295	0.00181586	6.77358e-05	-8.28692e-06	-0.00211724	-0.00674302	-0.000853884	-0.00518027	0.00143729	0.00254933	-0.00241085	-0.000283356	0.00124931	3.62437e-07	-5.67486e-05	-8.17146e-05	0	-0.00107692	0	1.11003e-06	-1.64584e-05	0.000213	0	0.00214103	0	0.00941478	0.00633707	-0.00316651	0	8.45091e-05	0	-0.00028321	0.000203225	-0.0241754	-0.129243	0.000146838	-7.70389e-05	-4.0318e-05	0.000584122	0.000146619	0.000950583	0.000616192	7.17547e-05	0	0.00255964	1.22578e-05	0.0076892	-0.0104644	-0.0309259	-0.00317795	-0.000762443	0.00144214	0	0.00306603	0	0	0	0	0	0.00137888	0	0.00113604	0	0	0	0	0	0	0	0	0	0	0	0	0	0	0	0	0	0	0	0	0	0	0	0	-0.0238413	0.0119587	0.00247261	0.00244498	0	0	0	0	0	0.00258622	-0.00343134	-0.00350575	0	0	0.00261324	-0.00670441	-0.00579942	0.000170697	0.00106832	0.000241688	0.00771166	0.00146571	0.0105835	0.000277913	0.00137579	-3.00233e-06	0	0.00178801	0	-7.07779e-06	0	-0.00542738	-0.0188046	-0.00304761	-0.00100645	0.00667648	-0.00296754	0.00947391	0.00618095	0.00564991	0	0.00129474	-0.00945503	0.0346611	0	0.00417005	0.000354715	-0.018372	-0.000889109	-0.00293438	0	0.0135487	0	0	0	-3.36097e-05	0	0	0	-0.00404947	0.000360454	0	-0.00570942	0	0.00118202	-0.0066982	0	-0.0122767	0	-0.000590744	-0.00128178	0.00419971	0.000535724	0.00137581	0	0	-0.00211691	-0.000228528	0	0	0	0	-0.000810875	0	-3.14279e-06	9.52188e-05	0	-0.0010564	8.30034e-06	-0.00246846	3.72624e-05	-6.36202e-05	0.0118961	-2.45636e-05	-5.01142e-05	0.00547591	-6.61622e-06	0.00180957	-0.000185251	0.091601	0.00310216	-0.000157233	0	-0.0002495	0.000384021	-0.000112026	0.000138204	0.000217768	-3.62903e-05	1.24431e-05	-1.22513e-05	0.00398419	-5.49407e-05	0.00713998	6.72248e-05	4.81803e-06	-0.000875065	0.00121313	-0.00342232	0.000123006	0.00037747	-0.00105659	3.07852e-05	0.000217186	0.00224379	4.98229e-05	0.00221672	0.000235381	-3.02135e-05	-7.74645e-05	0.00215396	0.000710127	0.000269258	-0.00125449	0.00551623	0.00015922	0.000540311	-0.000537849	0.000191532	0.000500566	-0.00176737	-0.000438249	-0.00242879	0.00173081	9.86883e-05	-0.00396849	-0.0039711	2.75646e-05	0.00397224	0.000559883	-0.000254703	-2.4356e-05	-5.43402e-05	-0.00069354	-0.000193052	0.000252977	-0.00308317	0.000710328	0.000414638	-0.000231292	0.000853726	0.000291024	-0.00415096	0.000636633	0.000220205	-0.000952766	4.43799e-06	7.81575e-05	0.000176303	0.000372784	0.00135963	0.00157335	0.00247885	0.00223754	2.94417e-05	0.00104011	-0.000649442	0.000158343	0.000385769	0.00197635	-0.000216316	-3.96542e-05	0.000432758	0.00736425	-0.000240772	-0.00434941	0.00172368	0.00413442	0.000477976	3.79623e-05	0.000800629	0.0197852	0.00212611	0.00166742	0	0	-6.28015e-05	0	0	0.000175833	0.00104694	0.00350095	9.32508e-05	0	0.000833268	0.000177165	0.000700211	6.90337e-06	-1.53215e-05	0.000316436	-1.05056e-05	2.36197e-05	-0.000554516	-0.00447272	0.000346848	0.00690271	-0.00493956	0.000121765	-0.0432552	-0.00149138	0.00275412	-0.000306151	0.000485828	0	-0.000100868	0	7.08281e-05	0.000333615	-0.00627515	0.000369496	0.00108378	-0.000827396	-2.01243e-05	0.000162768	0.00039112	-0.000421117	-0.000258362	-0.00222029	-0.000117359	-4.97161e-05	-8.28009e-06	2.67435e-05	0.000745571	0.0180067	0.000405293	0.000525723	0	0	0.0143155	-0.00274709	0.000805561	0.000112447	9.52232e-05	-2.64118e-05	-0.00720962	-0.00064221	-1.11701e-05	-2.33297e-05	0	0	0	0	-0.00186875	0.000559919	9.63537e-05	-1.49251e-07	0.000239577	0.000722232	2.23123e-05	6.49979e-05	-0.000502577	-0.000284813	-0.0125924	-0.00094961	1.20057e-05	0	-0.00545015	-0.000133806	-6.21134e-05	-0.000127806	0	-0.00100927	0.00756646	0.000546937	-0.000169296	0.00950818	0.000680401	0.00054811	0.00380482	0.000524654	0.00243639	0.000106227	0.00144604	0.00152137	0.000187621	0.00383847	0.000130637	0.000126441	-0.00098007	0.000981047	-5.99676e-05	0	-0.000304014	0	0.000270137	-0.000175502	-4.80433e-05	0.00106225	1.15114e-05	2.58796e-05	0	-0.000696278	0.00833597	-0.0151186	-0.000813131	-0.00175036	-0.00745395	-0.00720657	-9.44084e-05	-0.00223167	0.000453452	0.00556422	-1.35577e-05	0.000570089	4.34429e-05	0.000977839	-0.00013649	0.00196792	-0.00151289	-0.000571671	0.00169729	0.000702818	0.018364	-0.000726545	-0.000702221	0.0519299	-0.00106788	0.0739688	0.000354305	-0.00115764	0.000877797	0.000126171	0.00727632	-0.00668565	0.000335973	-0.000324592	4.15876e-05	-0.00254345	-0.00126144	0.000374443	-0.00165388	-0.0139995	0.00029856	-0.000893686	0.000351619	-0.000457951	-0.00117861	-0.00358602	-0.000264207	-0.0322033	0.000101437	0.00141178	0.0157893	-0.0012486	-0.000321728	-0.00167181	0.000715823	0.00389187	1.23054e-05	-0.000870462	0.0355133	0.00582884	0.00020911	0.00332202	0.00184884	0.000330696	0.0106182	0.000323907	0.000573228	-0.000696693	0.00645586	0.000506512	0.0126851	0.00163738	-0.000228324	-0.000523607	-0.016437	0.00105975	0.0013294	-0.000508475	-0.000328994	-0.0013748	-0.000223275	-5.05615e-05	0.00140407	-0.00151173	-0.000901578	0.00142016	-0.00161892	0.00637813	-0.0172309	-0.0084256	0.000171929	-0.00814104	6.43415e-05	-0.0018253	-1.89213e-05	0.000971375	0.0087885	0.00132303	0.00544237	0.000470393	-0.0191341	-0.000369795	0.00168047	-0.00120909	0.000547939	0.00238897	0.00138854	-0.00457819	0.00205309	-0.00036494	-0.000129672	-0.000365827	-0.000572634	-0.0267576	-0.00288055	-0.000750036	-0.000344589	-6.51446e-06	0.000402876	-0.000134788	1.87929e-05	0.000101498	2.37753e-05	0.000126494	-0.000562278	-0.000134263	-0.0013333	-1.51093e-06	0.000104804	1.80514e-05	-9.31127e-05	6.54296e-06	-1.07832e-07	-8.24167e-06	1.20777e-05	0.000299763	0.000171009	3.83718e-05	2.42428e-05	5.12052e-06	-1.58239e-05	-4.10471e-05	0.000202058	6.91393e-06	7.67594e-05	2.59071e-05	-0.00101168	4.31573e-05	-7.1976e-06	0.000110993	1.99067e-05	-8.38957e-06	-0.000633388	-7.66555e-05	-1.04122e-05	-0.001322	-0.000151008	1.25907e-05	0.000466649	-6.99311e-05	0.000249028	-6.04647e-05	-0.000218685	-7.16179e-05	6.1997e-05	0.000183642	-6.12937e-05	-7.3384e-05	-0.000109222	3.82668e-05	0.000145627	-9.09588e-05	6.50989e-05	-1.83757e-05	0.000398562	0.000543907	-0.000144584	8.72768e-05	2.21799e-05	2.40379e-05	2.86148e-06	-0.000256013	-0.000191621	0.000777874	1.5046e-05	-6.00587e-06	6.46303e-05	1.4722e-05	8.21434e-06	-3.56007e-05	7.07569e-05	2.0794e-06	1.53125e-05	-0.000133293	0.000370207	-0.000205741	1.47182e-06	0.000345208	4.46966e-05	-1.78057e-05	4.62164e-06	0	-8.89454e-05	-4.60524e-06	-1.9049e-05	0.00041216	-3.60665e-05	-5.37823e-05	0.000112049	0.000360359	7.48189e-05	0.000141132	8.77995e-05	-2.11258e-05	-0.000577748	-0.000157443	3.69444e-05	-0.000300874	-5.93616e-05	3.2956e-05	9.55829e-06	5.35711e-05	2.51622e-06	1.68551e-05	1.48376e-05	5.58218e-05	7.92835e-05	0	6.32592e-05	-5.36697e-05	4.1479e-05	-0.000303172	5.06198e-05	1.02437e-05	2.59502e-06	3.29393e-05	-0.00280337	5.62977e-05	2.13434e-05	-6.57508e-05	-0.000300537	0.00017281	0.000299798	0.000249134	5.31218e-05	1.41986e-05	3.06527e-06	-5.99888e-05	1.6864e-06	1.36582e-05	0.000119248	1.36162e-05	-8.84973e-07	8.06728e-06	7.19375e-05	2.89044e-05	-0.000169024	1.12567e-05	-3.08295e-05	-0.000256491	-6.43568e-06	-2.39636e-07	-8.74643e-05	-0.00074777	1.18354e-06	2.3075e-05	-1.93066e-05	8.9082e-06	-2.71212e-05	-2.31621e-05	-6.45753e-06	0.000392145	5.58818e-05	4.30699e-06	-0.000467831	-5.50132e-05	0.000234988	-0.00033705	0.00012439	-0.00013041	0.0001629	-0.000506323	8.30472e-05	8.19603e-05	1.40656e-05	-0.000239461	-1.26335e-05	-0.000204532	4.53179e-05	4.50987e-05	-9.17653e-06	-6.43024e-05	0.000789084	1.74012e-05	2.35044e-05	-0.000663807	-5.50869e-05	-0.00020595	-2.76931e-05	-0.000138594	0.000230593	1.42467e-05	5.59463e-06	3.20403e-05	2.10903e-05	-1.18572e-05	2.99142e-05	3.1083e-05	-6.5247e-06	0.00036231	1.72526e-05	2.81408e-07	-0.000186369	1.81484e-05	9.36923e-05	1.67008e-05	3.35418e-05	-7.38716e-06	0.000280723	3.85671e-05	1.92178e-05	-5.97784e-05	0.000319063	3.79148e-05	-5.37877e-05	-1.93002e-05	-0.000597612	2.06496e-06	-0.00179661	-0.00251815	0.000102852	4.25008e-06	-3.2314e-06	3.34872e-06	0.000177991	4.77332e-05	1.70922e-05	-1.39274e-05	0.000325557	0.000132781	-0.000896628	3.95098e-07	0.000134569	1.52807e-05	0.000141518	1.13217e-05	0.00046895	-8.32569e-05	-0.000114132	1.09884e-05	0.000198026	-2.44384e-06	0.000281133	1.25134e-07	0.000358026	3.19332e-06	-9.78563e-05	3.03029e-05	0.000129127	4.6169e-05	5.86632e-05	1.02398e-05	-0.000302211	-0.000184676	1.00171e-05	-7.49083e-06	-7.4828e-06	-8.50531e-05	4.2537e-05	-3.94904e-06	7.01827e-05	-0.000114837	-0.00164661	-0.000111024	-0.000159761	3.51742e-05	2.76726e-06	7.01296e-06	-1.41379e-05	-0.000517921	-5.62012e-06	0.000178995	0.000110339	9.22775e-06	3.5435e-06	0.000701755	2.67887e-05	-4.17977e-05	0.000204102	2.53903e-06	-0.000145265	1.29086e-05	-4.34554e-06	-1.71522e-06	4.09108e-05	0.000291557	-0.000198318	-2.60679e-05	8.22527e-05	-0.00137671	-5.70246e-05	-0.000698543	4.24343e-05	-0.000384596	-0.00016092	-7.36053e-05	-1.12281e-05	-1.61241e-05	-0.000820921	2.90891e-05	-1.50565e-05	-2.92945e-05	-3.01356e-06	-0.000221991	-0.000112339	0.000378523	0.000394106	-0.00129025	1.1048e-05	4.21912e-05	-3.77708e-05	-0.000156461	0.000345692	-0.000160617	-0.00109465	0.000110477	2.94791e-05	-6.75593e-05	0.000108937	-9.13987e-06	3.34479e-06	0.000255597	-4.86536e-05	-7.60168e-05	-1.59836e-05	-2.76905e-05	0.00156705	-4.15938e-05	-0.000216233	-2.6364e-05	3.92884e-05	0.000264546	-1.23155e-05	4.59568e-05	-0.000182616	0.000151653	-9.8154e-05	-5.85192e-05	4.81075e-05	-1.67436e-05	9.73303e-05	-6.8826e-05	9.2413e-05	-0.000107554	-6.02577e-05	9.22025e-06	-5.21777e-06	2.7734e-05	0.000120485	-3.55907e-05	0.000108091	4.92827e-05	-8.53654e-06	-1.44437e-05	2.14183e-05	-3.75957e-05	-7.52417e-05	7.14586e-06	0.000819174	-5.67832e-05	2.33412e-05	9.2263e-06	-2.55953e-05	-4.03703e-05	2.50246e-05	8.55528e-05	-1.04474e-05	0.000159553	0.000334927	-1.42982e-05	-4.23284e-05	1.73698e-05	0.000183541	-2.34389e-05	-2.93452e-05	-0.000213203	0.00103943	7.90191e-05	-7.04093e-05	2.02929e-05	-1.04009e-05	-0.000279197	8.10173e-06	2.32605e-05	1.11426e-07	-6.22717e-05	1.58606e-05	-6.48223e-05	0.000804519	-2.20768e-05	-3.15355e-05	-1.98901e-05	5.39391e-05	-4.65495e-05	-7.15887e-05	-0.000237613	5.19551e-05	0.000544977	1.43227e-05	-2.6508e-05	-4.55219e-05	-3.21619e-05	3.36445e-05	-0.000713882	-0.000176793	-4.42969e-05	-1.5835e-05	-0.000196116	1.67049e-05	-0.000119169	-4.76628e-06	0.000129157	-0.000451043	-3.91185e-06	0.000171461	-3.06811e-06	-0.000142232	-4.62344e-05	-0.000171892	0.000107097	-3.41574e-07	0.000194981	2.32168e-05	6.97823e-06	-7.24314e-05	-6.25715e-05	-1.69708e-05	-5.29671e-05	7.79713e-06	-4.46272e-05	6.46222e-05	-8.30672e-05	-6.64727e-05	8.16342e-06	-4.43016e-05	3.59776e-05	-0.000131489	0.000107266	-0.000701368	-1.13139e-05	-1.62226e-05	-6.75178e-05	-0.000165049	-1.36448e-05	3.70458e-05	0.000143152	7.48458e-05	6.77135e-05	-3.3327e-05	-1.00797e-05	-4.31722e-05	2.21542e-06	6.6643e-05	-4.993e-05	9.19917e-07	-7.34696e-06	0.000105171	9.15704e-05	-0.000106131	-2.2867e-05	2.5045e-05	-2.64216e-05	-0.000394864	-0.000134488	2.86683e-05	-5.0148e-05	-0.00015785	9.1325e-05	-0.000104695	5.47407e-07	9.0469e-06	1.44639e-06	2.65136e-05	4.72513e-05	-0.000402444	-3.82903e-05	1.18447e-06	-5.45125e-05	-9.25569e-05	4.03564e-05	-0.000119567	-2.00362e-05	-0.000315069	-0.000216273	-5.3648e-06	-2.02604e-05	-1.91579e-05	-1.82562e-05	9.23408e-06	1.67135e-06	-7.83641e-05	-5.17562e-05	-0.00027729	-8.98003e-05	4.45254e-05	1.80419e-05	-1.36844e-05	-0.000106282	1.66728e-06	-0.000446784	-0.000298959	9.09502e-05	-2.80209e-05	-4.47302e-06	-0.00025621	-1.73896e-05	-0.00379916	-2.82827e-05	7.90681e-05	2.71652e-05	4.95821e-05	1.60927e-05	1.11225e-05	-2.43613e-05	-0.000500375	-9.00058e-07	2.71496e-05	-0.00010448	0.000164879	0.000188671	-9.09022e-07	-7.69516e-05	2.73069e-06	-0.000192356	-3.06969e-05	-1.70064e-06	-4.93282e-05	7.69247e-06	7.14456e-05	1.25659e-05	4.15109e-05	-0.000212283	9.62614e-05	1.62888e-05	-0.00265947	4.19195e-05	-0.000415385	5.37497e-05	0.000208389	-2.60657e-06	-5.38648e-05	5.88156e-05	-5.20094e-05	-4.02738e-05	1.37022e-05	0.00101363	-0.00108728	-0.0003956	-0.0003603	-6.22266e-06	-0.000125491	0.000400435	-1.7639e-05	0.000172265	-0.00014936	-2.06532e-06	1.61489e-05	6.65645e-05	-1.69637e-06	-3.75108e-05	-1.81081e-06	-0.000187084	-1.84967e-05	6.11843e-05	-6.28633e-05	9.23754e-05	5.01883e-05	0.00029803	-2.35527e-05	8.8716e-05	2.63373e-05	2.02215e-05	1.8976e-05	1.79861e-05	2.64177e-05	-8.72951e-05	-0.0011072	-5.41972e-05	2.1768e-06	-6.38059e-05	8.81046e-05	-2.43149e-05	3.13772e-05	-2.02818e-05	4.84966e-06	-7.93501e-05	8.95452e-06	0.000121048	-0.000226779	0.000273068	2.25875e-05	0	0.000100423	0.000135855	-3.25287e-05	0.00657523	3.36823e-05	6.98434e-05	-0.000238479	-2.98898e-06	4.98176e-05	-1.79193e-05	-2.56753e-05	-1.58289e-05	1.8803e-05	0.000155921	-1.30482e-05	7.79597e-06	-1.89602e-05	-3.11545e-05	-2.21815e-05	-1.23738e-05	-6.63798e-06	-3.52829e-05	-7.97928e-05	-0.000112458	9.842e-05	0.000107652	0.000184328	-9.9687e-05	-2.95773e-05	7.05662e-06	1.48164e-05	2.77167e-05	-2.16962e-05	8.20259e-05	0.00011491	6.51093e-05	2.96392e-05	-1.33417e-05	-5.02362e-06	1.112e-06	1.99692e-05	-7.42904e-05	-4.6262e-06	8.3229e-05	-4.5679e-05	0.00217777	-9.78321e-06	-2.84764e-05	0.000300805	0.0013264	-8.82175e-05	0.000879842	0.000141095	-0.00021164	3.03968e-05	0.000585833	4.93352e-05	3.64415e-06	0.000153734	1.20885e-05	-1.47617e-05	1.09204e-05	-3.27316e-05	-7.00183e-06	-7.13449e-06	2.56124e-05	-8.47954e-05	0.000343827	7.37835e-05	1.06047e-05	-3.5403e-05	6.12238e-05	0.000134046	4.04479e-05	1.05971e-05	-1.13464e-05	9.79561e-05	-0.000133101	-7.31542e-05	-0.000111703	-3.83789e-05	7.0545e-05	0.000107001	-6.14396e-05	-0.000202069	1.63103e-05	-3.25212e-06	0.000142645	-1.61647e-05	0.00028424	0.00106388	-5.27391e-05	4.14573e-05	-3.86071e-06	-3.551e-05	-6.1078e-06	0.000414931	0.000128076	-0.00022059	7.67541e-05	5.11133e-05	-1.98186e-06	0.00011497	-3.8525e-05	-0.000278065	-6.16801e-05	-3.92445e-05	0	0	0	0	0	0	0	0	0.000469289	-0.000781826	-0.000667243	0	0.0159183	0	3.35644e-05	0	0	0.000471227	-0.000176598	-4.43085e-05	-0.000445871	0	-2.17446e-05	0	0	0	0	-0.00560193	0	0.00165726	-7.80367e-05	0.00409413	0	0	0	0	0	-0.00221652	-0.00055357	-2.03329e-06	0	-0.000126876	0	-0.00861939	0.000203151	2.87862e-06	-5.74785e-05
x30MCx2549	0.000722198	-0.00519633	-0.000470268	-0.00282445	0.015601	-0.00152383	-0.00612805	0.000364818	0.00177626	0.0121092	0.00140122	-0.00365584	0.000348252	-0.000319961	0.000854749	-0.000802481	-0.00089091	-0.0109234	0.00409657	-0.00103605	0.0396612	-0.00371333	-4.64619e-06	-0.00194823	0.0203017	-0.0342348	-0.000328084	-0.0141075	-0.00703899	0.0292371	-0.00179155	0.0515196	-2.71538e-05	-0.00036842	-0.00128428	0.00126234	0.00331857	-0.0247367	-0.00309484	0.00475491	-0.000820514	0.00311665	0.000184411	-0.00963368	NA	NA	NA	NA	NA	NA	NA	NA	NA	NA	NA	NA	NA	NA	NA	NA	NA	NA	NA	NA	NA	NA	NA	NA	NA	NA	NA	NA	NA	NA	NA	NA	NA	NA	NA	NA	NA	NA	NA	NA	NA	NA	NA	NA	NA	NA	NA	NA	NA	NA	NA	NA	NA	NA	NA	NA	-0.180721	0.000108316	-3.03081e-05	2.93825e-05	0.000290788	9.22935e-05	0.000640927	-0.00088364	-0.000172239	0	-0.012954	-0.00267457	-0.0381131	0.0117604	-0.0380509	-0.003277	-0.000669958	0.0260164	0	0.00219033	0	0	0	0	0	-0.00392541	0	-0.000227022	0	0	0	0	0	0	0	0	0	0	0	0	0	0	0	0	0	0	0	0	0	0	0	0	-0.0158558	0.00980213	0.00207228	-0.0185941	0	0	0	0	0	0.00346435	-0.00662164	-0.00621242	0	0	0.00313478	-0.00855434	-0.00709069	0.000120255	-0.00157146	-0.000257511	0.0188841	0.00380455	0.0122902	0.000694358	0.00114071	4.67445e-06	0	-0.00258722	0	0.000185669	0	-0.00436692	-0.0136414	-0.00499224	-0.000601318	0.00511849	-0.00439645	0.00597358	0.000899022	-0.00025174	0	0.00112949	0.00136957	0.0112221	0	0.00546015	0.000476137	-0.0272361	0.00518146	-0.00172369	0	0.0138211	0	0	0	-1.37972e-05	0	0	0	-0.00366609	0.00115488	0	0.0248699	0	0.0010218	0.0606965	0	0.00325925	0	-0.000537619	0.0113443	0.00727633	0.000365128	0.00129054	0	0	-0.00140755	-0.000158721	0	0	0	0	-0.00073448	0	5.56415e-05	7.66498e-05	0	-0.00113385	7.78165e-06	-0.00242914	0.00148071	-3.70216e-05	-0.0162079	-0.000264967	-0.000421874	0.000989353	3.10475e-05	-0.00132857	0.000858516	0.00477336	0.00353754	7.46514e-05	0	0.000154525	0.000231698	0.000437384	0.000121741	-0.000765362	-0.000974822	-1.73378e-05	0.000475553	0.00412237	0.00028407	0.00647116	-0.000330534	3.57546e-05	0.000162294	7.00344e-05	0.00207169	-0.000897345	-0.000413333	-0.000787895	-9.86956e-05	-0.000124285	0.000459345	0.000719845	-0.000391289	0.000686675	1.65006e-05	4.60193e-05	-0.00178715	0.00193954	0.00013829	0.000312013	0.0136388	0.0003484	-0.00120051	-4.08845e-05	-0.000526736	0.000532629	-0.000797459	-0.000965777	0.00294915	0.00289258	0.000231487	-0.0107708	-0.000814815	0.000164604	-0.0141851	-0.000527159	0.00140259	0.000152086	0.000476156	-4.21528e-05	0.000162306	-0.00021511	-0.000288468	1.64649e-05	-0.00028038	-0.000434854	-0.0036261	-0.00136751	-0.00344546	-0.000327048	-0.00294671	-0.00103092	3.21347e-05	0.000262229	5.81254e-05	-7.09849e-05	-0.00056604	0.00169922	-0.00212843	0.000573029	-0.000373506	-0.000169148	-0.00133484	-0.00138601	-0.000181609	-0.000175124	-0.000411493	-0.000577211	-0.000189426	-0.000916411	-0.00152465	-0.00650714	-0.0154469	0.00381165	-0.00209369	-0.0028818	0.00182249	-0.0182021	0.00263314	-0.000299479	0	0	-4.38625e-05	-1.25408e-05	-2.37958e-05	0.000103457	8.64961e-06	0.0153697	-0.000506182	0	-5.70094e-05	0.000115723	0.000191635	-1.88425e-05	0	0.000293584	0	0.000109834	-0.00200628	0.000511854	-0.000139026	0.00563606	0.00105853	5.85538e-05	0.00246605	-0.00158554	0.00432893	0.00104527	-0.000892009	0	-0.000138885	0	0.000101259	0.000171775	-4.69142e-05	5.50596e-05	0.000316596	4.79893e-05	-1.78341e-05	0	0.0003854	-0.000344436	7.33712e-05	0.000263271	0.00024218	0.000120189	1.48185e-05	0.000117698	-0.000292242	0.0196526	0.00161809	0.000864363	-3.01597e-05	0	0.0164946	0.00102753	0.000141831	2.97111e-06	7.63475e-05	0	-0.00626939	0.000114017	0	-1.79119e-05	0	0	0	0	0.00098949	0.00224695	6.08676e-05	-3.54558e-05	-5.58555e-05	0.000134686	0.000225414	3.38037e-05	-0.000513957	3.65725e-05	0.00340306	0.000279906	-0.000441147	0	0.00074637	0	0	-0.00078695	-5.97673e-05	5.84689e-06	0.00731085	0.000508358	0	-0.0176783	0.00305842	0.00131891	-0.00756708	0.000276684	0.00147494	9.11698e-06	0.000226007	0.00136881	-8.07542e-05	-0.00257516	0.000206239	8.02146e-05	6.96693e-05	-0.000336707	-0.000188557	0	-5.44728e-05	0	2.78415e-05	0.000175184	5.22248e-05	0.0014522	5.31728e-05	6.16466e-05	0	9.40239e-05	-0.0184578	0.000779309	-0.000419339	0.00151361	0.00551833	-0.012297	-0.00100354	0.0014235	0.00244626	0.00227813	-0.000982147	0.000400144	-0.000514294	0.00128934	0.00197256	0.00122984	0.000454221	-0.000972819	0.000526455	-0.000254723	0.0206049	-0.00579224	-0.00467835	0.00278461	-0.00573462	-0.218393	0.00117787	-0.00334416	0.000771436	0.00042089	-0.0167667	0.00812965	-0.00154105	-0.00235725	-0.000744568	-0.00392665	0.000161257	0.000309071	-0.00199429	-0.000971917	-0.000441357	0.0041312	0.000657124	-0.00815596	0.000707277	-0.00481576	-0.00067619	0.00213636	-6.35112e-05	-0.00133184	0.0137608	-0.00312709	-0.000400068	0.00292478	-0.00261423	-0.00921469	0.0016915	-0.000350164	-0.350701	-0.00126063	0.000409023	0.00272816	-0.00286107	-0.000726498	-0.0223793	0.00391666	0.0015113	-0.00266118	0.00504361	0.00179801	0.0271178	-0.00531544	-0.00177365	0.000527301	-0.0307605	-0.00262836	0.00111809	-0.000967759	0.0042929	-0.00158446	-0.000941534	0.000303988	0.00010644	-0.00277769	-0.0128757	-0.0191278	0.00166841	0.00613813	-0.0751765	0.00519838	-0.0062744	-0.00408017	-0.00203321	0.00108119	-0.00106381	0.00114502	-0.0117141	0.00293576	0.00351865	-0.000334619	-0.00529079	0.00999397	0.000991858	-0.00157645	0.000483281	0.00834738	-0.00934567	-0.00805558	0.00118578	-0.00118783	0.0274899	0.000499142	0.00401597	-0.0464185	-0.00504874	-0.000962177	0.00224706	3.12433e-05	1.47402e-05	-0.000359915	2.4937e-05	0.000152271	-2.6042e-05	-6.78026e-05	-0.00083706	1.46098e-05	-0.000325083	-8.55144e-06	8.87216e-05	7.04576e-06	-4.12833e-07	1.87554e-05	1.99267e-05	-4.19595e-05	-2.34539e-07	-0.000287912	5.81169e-05	-1.34902e-06	5.91485e-06	-2.00148e-05	0.000148547	-1.58125e-05	0.000257658	-3.23722e-06	0.00027634	3.28819e-05	0.00153243	7.08321e-05	5.25613e-06	0.000187807	9.40105e-05	-5.29217e-05	0.000216279	-0.000112587	5.07588e-06	0.00111054	-0.000195584	-6.37044e-05	0.000676826	-7.26087e-05	-7.04044e-05	-8.03341e-05	-5.57058e-05	0.000367131	-1.04188e-05	1.84693e-05	2.56768e-05	2.39595e-05	-8.57304e-05	6.00293e-05	-1.78399e-05	-0.000126089	6.03856e-05	2.53789e-05	-0.000620298	0.000110374	-0.000439027	6.74179e-05	-2.88204e-06	4.99957e-05	-1.93293e-05	-0.000121387	-0.000300998	0.000239757	1.5825e-05	-4.83449e-06	4.59256e-05	9.75846e-05	1.89548e-05	-0.000238334	4.49101e-05	2.48998e-07	-6.16673e-06	4.81793e-05	0.000122874	-7.09064e-06	2.42579e-05	0.000713335	5.12315e-05	-3.37822e-05	0.00029179	4.50295e-07	-3.719e-05	5.2409e-05	1.43897e-05	0.000444513	0.000161657	2.85171e-05	2.22272e-05	-2.48936e-05	-7.28627e-05	0.000122453	-0.000119957	-4.55992e-05	-4.96389e-05	0.000309953	-1.87779e-05	-1.03759e-05	-9.0764e-06	-5.87434e-06	2.15792e-05	0.000210453	1.07285e-06	7.4912e-06	2.04695e-05	2.35471e-05	0.000506342	0	-5.97799e-05	-5.48998e-06	7.80799e-06	0.00131609	-5.08674e-06	6.31874e-06	9.00674e-06	-8.36424e-06	0.0037604	0.000125296	-5.24149e-05	-0.000180859	4.46345e-05	8.39136e-05	-0.000200704	-0.000837787	8.93613e-06	3.55727e-06	-1.83693e-05	2.55826e-05	9.94289e-06	2.74045e-06	8.83181e-05	5.59584e-05	9.55301e-06	2.7339e-05	-3.92324e-05	1.61677e-05	-0.000208101	1.09491e-05	-3.30001e-05	8.12941e-05	-1.25761e-06	-5.90035e-06	-0.000125068	-0.000290792	1.47821e-05	-0.000116195	-9.98206e-05	3.68715e-05	-0.000213919	1.34313e-05	-8.76472e-05	-0.000249846	3.3097e-05	1.5895e-05	-0.000441371	4.46066e-05	0.000371838	-2.87417e-05	-0.000497528	0.000482209	-0.000112271	-0.000486649	-0.000197967	0.000285543	-5.2393e-06	0.00128628	-9.61471e-05	0.000163105	-0.000268631	8.70314e-05	1.54469e-05	1.11538e-05	-0.000361522	3.51419e-05	3.36491e-05	6.54675e-06	-8.34896e-05	-0.000108169	-1.42538e-05	4.83497e-05	-0.000160671	-2.78937e-05	-1.23093e-06	0.000109734	4.61339e-05	-6.51318e-06	-1.4954e-05	7.44762e-05	1.12379e-06	-7.90423e-05	0.000108427	1.63329e-05	-6.67552e-05	-0.00011828	-6.95414e-05	5.86841e-05	3.98304e-05	7.55689e-06	-0.000140817	-0.000123701	-2.59087e-05	4.8732e-05	-0.000256379	3.87069e-05	-0.000143044	6.49338e-05	0.000139693	5.06536e-05	-0.000884647	-6.06194e-05	2.70267e-05	0.000151904	2.61269e-05	4.85642e-06	0.000115459	-1.99909e-05	9.08348e-05	-4.28039e-06	0.000182492	0.000490906	0.000610574	-2.04443e-05	-4.34646e-05	-3.85801e-05	-0.000269795	5.78922e-05	0.000866655	4.16703e-05	-1.89469e-05	1.25343e-06	3.68276e-06	-1.27144e-05	0.000533717	1.37909e-06	-5.46188e-05	-1.25769e-05	-5.87466e-05	3.71574e-06	-3.7159e-05	9.92838e-06	6.23668e-05	3.83842e-05	-7.19177e-05	0.000998072	-1.86086e-05	-4.25456e-06	1.40936e-05	-2.60908e-06	-6.03266e-05	8.16579e-05	4.15389e-05	7.67094e-05	0.0070683	0.000773688	-0.000121113	-4.26036e-05	6.61468e-06	2.7614e-06	-2.59241e-06	0.00019423	1.9182e-05	2.69701e-05	-5.87814e-06	2.08305e-05	1.65348e-06	0.000219975	0.000182815	1.4818e-05	0.000347933	4.62575e-05	-1.76599e-06	7.37734e-05	3.718e-05	8.01151e-05	5.52144e-05	0.000178613	1.01554e-05	1.89138e-05	8.54182e-05	0.000129833	-7.45652e-05	-0.000495391	9.19403e-05	-0.000233823	0.00015587	-1.44735e-05	-1.8593e-05	-1.41197e-05	0.000372146	0.000137756	-7.4304e-05	0.000168202	3.17807e-05	0.000245373	-2.85242e-05	-9.24135e-05	-0.000441175	-0.000581441	9.66953e-06	9.35927e-05	-0.000104946	-2.69441e-05	3.14072e-06	6.93432e-05	-0.000431851	-0.000214212	-0.000182167	9.5942e-05	0.000538268	1.48039e-05	-1.35024e-05	-0.000122663	-0.000879808	8.82833e-05	1.7095e-05	0.000137117	-0.000157837	5.36689e-05	-3.97649e-06	-0.000129953	5.58033e-06	-0.000893442	9.02794e-05	5.48235e-05	-2.32908e-05	2.51791e-05	1.96913e-05	6.7615e-05	-3.02276e-05	-7.32937e-06	6.93124e-05	-4.31863e-05	-0.00011996	7.83249e-06	-4.35305e-05	-0.000116848	2.35741e-06	-5.97857e-05	6.48077e-06	-2.85924e-06	0.000145386	-3.37232e-05	-6.93712e-05	-2.77945e-05	2.5889e-05	4.76024e-05	7.72938e-05	2.77943e-05	-0.000234295	-1.71512e-05	-3.60171e-05	5.72508e-05	-0.00010548	-6.30308e-05	-1.84865e-05	-4.19882e-05	-0.000162564	-1.30577e-05	0.000569012	0.000250974	-0.000104939	-3.23958e-05	0.000138705	-0.000209304	-1.72762e-05	-0.00021443	-0.000199763	-9.7107e-06	-0.000205982	0.000212154	-4.5682e-05	-3.14093e-05	7.0204e-05	-4.83072e-05	-7.62614e-06	4.16061e-05	0.00032749	-6.49787e-08	-9.42203e-05	-1.30685e-05	-3.14215e-05	1.42909e-05	-0.000147493	2.1826e-05	4.77158e-05	-9.37486e-05	0.000133101	0.000126908	-0.000151898	9.10131e-05	-9.94427e-06	-9.02968e-05	9.17719e-05	6.98409e-05	5.43268e-05	-0.000154345	7.49411e-06	-2.0492e-05	-0.000154555	-1.10866e-05	7.73649e-05	0.000127256	-7.89833e-05	-2.78546e-07	0.000237019	-1.98557e-07	-0.000161749	1.53223e-05	1.55858e-05	-5.45688e-05	5.18127e-05	3.17385e-05	-9.75596e-06	8.68818e-05	-0.000263462	-4.08988e-05	-0.000100244	0.000114521	2.29911e-06	-0.000108952	-0.000621418	0.000184167	0.000376468	8.23578e-06	5.26188e-05	0.000160598	-0.000489891	5.85086e-05	0.00160026	-8.03953e-06	-6.33206e-05	-3.31585e-05	-0.000184824	2.69416e-05	3.35038e-06	0.000424997	-5.94355e-05	5.31165e-05	-1.01383e-05	6.10739e-05	6.95047e-05	6.59276e-06	-0.000192713	-1.76537e-06	-4.87218e-06	4.23149e-07	-5.72659e-05	-7.56799e-05	-6.24775e-05	-3.23662e-05	6.45182e-05	1.17416e-05	-0.000430417	7.48435e-05	-6.4986e-06	7.2043e-05	-0.00120535	4.35134e-05	0.000149562	-7.72882e-05	-1.28621e-05	1.06591e-05	2.8444e-05	0.000132289	8.98e-06	6.70358e-05	-2.27002e-06	1.54585e-06	4.28597e-05	7.89912e-05	-2.53188e-07	-2.15691e-05	0.000633884	1.36532e-05	-1.07457e-07	8.32031e-05	6.40572e-06	-1.28941e-05	5.14238e-05	1.56489e-05	-0.000138925	-0.000159397	0.000146588	0.000222405	5.83053e-06	-1.79731e-05	6.27162e-05	-8.41089e-05	-2.78679e-05	-0.000627004	0.000257504	9.70981e-05	-8.47259e-05	1.42317e-05	0.000300523	-7.29379e-06	-0.0016316	4.2955e-06	8.87815e-05	2.60429e-05	-4.51633e-05	3.46959e-05	-0.000117573	-1.7005e-05	-4.42954e-05	4.988e-06	-4.27957e-07	-4.7245e-05	8.16111e-05	-3.8766e-05	-4.21131e-05	-0.000129488	-2.28227e-05	0.000162568	-7.09186e-05	-8.807e-06	5.05619e-05	6.47526e-06	-2.95231e-07	-2.12656e-05	0.000119367	8.89928e-05	-1.68099e-05	1.51988e-05	0.0038992	3.53601e-05	-0.000954458	-3.171e-05	0.000138854	7.55828e-06	2.23586e-05	2.30139e-05	-5.02402e-05	5.53249e-05	0.000143649	0.000702107	0.000644405	0.000142137	-0.000227254	-4.67071e-05	-3.30715e-05	0.000127657	-1.45767e-05	8.25914e-05	-0.00013026	-4.02717e-06	0.000137489	6.17322e-06	-5.9496e-05	-2.69377e-07	2.49841e-07	5.73391e-05	1.17797e-05	1.1227e-05	-4.35878e-05	-4.43675e-06	-4.12613e-05	1.84636e-05	-6.38765e-06	-0.000142042	6.46265e-05	-1.61116e-05	0.000300765	2.31509e-05	7.47458e-05	0.00013504	0.00024131	6.81676e-05	-1.60061e-05	-2.43027e-05	-5.60222e-05	-1.91624e-06	5.73515e-06	2.63259e-05	2.34153e-05	-4.88141e-05	1.75621e-05	-0.000122864	-5.05828e-05	0.000269275	-4.83843e-05	-9.81957e-05	6.5512e-05	4.14674e-05	1.31612e-05	0.00511292	-0.000255629	-4.37616e-06	-0.000410479	9.50158e-05	-7.95151e-05	1.36389e-05	-9.27058e-06	-1.08759e-06	6.34593e-05	4.93494e-05	-4.75649e-06	-5.75911e-05	-4.29217e-05	1.02386e-05	1.47932e-05	-1.71219e-06	-3.89764e-06	-5.92896e-05	-1.2343e-05	-7.60125e-05	-1.71669e-05	3.50878e-05	0.000103761	0.000206638	-9.7573e-07	-2.77657e-05	-1.41676e-05	-0.00014279	0.000105453	3.16105e-07	8.73806e-05	3.26623e-05	-4.40113e-05	-1.1321e-06	9.7224e-06	-4.84359e-06	0.000206383	-4.23512e-05	-8.70999e-06	3.4152e-06	-2.13453e-05	-0.000451176	-1.2287e-05	-1.7025e-05	-6.60774e-05	0.00110544	-0.000144343	0.00065167	0.000109882	0.000288972	-3.93826e-06	6.76013e-05	1.3311e-05	7.28533e-05	-4.13196e-05	-4.70278e-07	1.82095e-05	-1.94085e-05	0.000111404	1.41069e-05	-3.90713e-06	-4.05153e-06	4.12984e-05	-3.09505e-06	0.000129683	1.24438e-05	-2.97045e-05	7.69328e-05	-6.02101e-05	-2.62686e-05	2.5644e-05	1.94688e-05	8.94697e-05	3.38033e-05	0.000175275	0.000179827	-2.81924e-05	-4.56833e-05	-2.36365e-05	-1.25347e-05	2.09705e-06	-5.19714e-05	4.80023e-06	7.10865e-05	-6.80651e-06	0.00013481	0.000277158	-9.08822e-05	7.5492e-05	-1.72488e-05	0.000116529	-1.8083e-05	0.000382467	0.000222036	7.09798e-05	0.000187907	-0.000409478	-2.76445e-05	-0.000470339	1.47826e-05	-5.20701e-05	-0.0001545	9.13098e-05	0	0	0	0	0	0	0	0	-0.000257697	-0.000578704	0.000658458	0	0.0126477	0	-0.000179163	0	0	0.000450045	-5.4404e-06	0.000104405	-0.000175397	0	-9.91029e-05	0	0	0	0	-0.00516566	0	0.00133204	-7.27281e-05	0.00414243	0	0	0	0	0	0.000707047	0.00013509	-2.2739e-05	0	-0.000277498	0	-0.00798471	0.000291654	0	-2.70778e-05
x30MCx1217	0.0067954	0.00484252	-0.000785021	-0.00336049	0.110422	0.0214771	-0.00269541	-0.00200814	-0.000205533	-0.00246327	0.000440785	0.00841929	-0.000936355	-0.000371622	0.0016036	0.000217845	-0.000723593	0.00367617	0.00843276	-3.23165e-05	-0.09962	-0.000218016	0.00133587	-0.00206189	0.0161732	0.0171702	-0.00314663	0.00570241	0.00458656	0.0260734	-0.000452665	0.0322191	0.000748513	-2.47875e-05	-0.00194995	0.000745697	0.0104994	0.0476841	0.000825256	0.00309167	0.00722377	-0.00251475	-0.00117199	0.0118478	NA	NA	NA	NA	NA	NA	NA	NA	NA	NA	NA	NA	NA	NA	NA	NA	NA	NA	NA	NA	NA	NA	NA	NA	NA	NA	NA	NA	NA	NA	NA	NA	NA	NA	NA	NA	NA	NA	NA	NA	NA	NA	NA	NA	NA	NA	NA	NA	NA	NA	NA	NA	NA	NA	NA	NA	0.056327	6.73721e-05	-1.53036e-05	3.27741e-05	0.000659561	0.000160308	0.00117714	0.000325884	5.85647e-05	0	0.00837339	0.00163847	5.18046e-05	-0.00457243	-0.00803445	-0.00329138	-0.000701288	0.0172159	0	0.00377219	0	0	0	0	0	0.00325131	0	0.000456011	0	0	0	0	0	0	0	0	0	0	0	0	0	0	0	0	0	0	0	0	0	0	0	0	-0.0110888	0.00366521	0.000745507	-0.000147462	0	0	0	0	0	0.00771002	-0.00165326	0.0118216	0	0	0.00212265	-0.00799841	0.00380529	-0.00499547	0.00247213	0.000549572	0.0158304	0.00327934	0.0305747	0.000634176	0.00529666	-1.82691e-06	0	0.0035521	0	-1.62768e-05	0	-0.0180094	0.0185774	-0.00531491	-0.000683618	0.0015924	0.00472637	0.00511914	0.00525444	-0.0013467	0	0.00119251	0.00159877	0.00758015	0	0.00201064	0.000580432	0.123641	-0.00214692	-0.00148299	-5.40627e-07	0.00699189	0	0	0	-2.94176e-05	0	0	0	-0.00305474	0.00443269	0	-0.0129857	0	0.000511803	-0.00444481	0	0.00287246	0	-0.00188776	-0.000660089	0.0136161	-3.55059e-05	0.00136409	0	0	-0.00127306	-0.000155389	0	0	0	0	-0.00450291	0	-6.97449e-06	7.00895e-05	0	-0.00153755	5.55976e-06	-0.013774	0.00229206	-2.72142e-05	0.0106092	-0.00341844	0.000277175	0.00452834	-1.98427e-05	0.00266483	0.000494257	0.0830614	0.00328591	-0.000451863	0	0.000391356	0.000422473	-0.000103184	3.37718e-05	0.000357691	-3.30535e-05	5.00281e-05	0.000168405	-0.0114958	-0.000813052	-0.0294158	-6.09026e-05	6.08355e-06	0.000725609	-0.000232589	-0.00015276	-0.000477906	0.0012568	0.00116669	3.12694e-05	0.000429133	0.0011713	0.00085638	-0.00187313	0.00027619	0	4.82881e-05	0.00205991	0.00092725	0.000460934	-0.000771435	0.0079338	0.000260737	-0.00300807	-4.66858e-05	0.000316916	-0.000476907	-0.00125065	-0.000794487	0.00271652	0.00121595	0.000551434	0.00747393	0.000991027	3.28999e-05	0.00408868	-0.000484295	-0.000214177	-2.87137e-05	-0.00106797	-0.000139614	-0.00180019	7.1262e-05	0.00295397	-0.000124938	0.000414553	-0.000151768	0.000307026	0.000116668	-0.00362542	0.000742275	-0.000698597	-0.000915334	-1.19634e-05	-0.000133559	-2.44113e-05	-0.000152104	-0.00165469	0.000689597	0.00192954	-0.000803624	0.00028839	0.00142448	-0.000580437	-1.18812e-05	0.000375266	-0.00221715	-0.000377113	-0.000155387	0.000151615	0.0100794	0.000243464	-0.00601295	-0.00546656	0.00296376	0.000130135	-0.000123556	0.0024299	0.0150678	0.00152371	-0.00112101	0	0	-3.98161e-05	-2.17272e-05	0	7.64649e-06	-4.56311e-05	0.0104393	1.74857e-05	9.23722e-06	0.000409868	-0.00102227	-0.00359413	0	0	0.00038489	-6.97216e-05	2.84084e-05	-0.000235172	0.000797272	-0.000101571	0.00575168	0.000969595	7.28366e-05	0.00234016	0.000893553	0.0025602	0.000733097	0.000438061	0	1.04041e-05	-1.34217e-05	-0.000147919	0.00025509	6.52475e-05	5.84837e-05	0.000565707	-1.18283e-05	4.76831e-05	-2.30385e-05	0.000107187	-0.000481918	0.000114173	0.00449436	-0.000772727	-1.37002e-05	4.41893e-05	0.000147502	0.000622384	0.018057	0.00132515	0.00029516	-3.01597e-05	0	0.016566	-0.00100996	0.00025215	0.000143181	0.000142316	-5.97288e-05	0.00116731	0.000187075	6.97921e-06	-2.33297e-05	0	0	0	0	0.00145621	-0.000791877	7.31412e-05	9.72792e-05	0.00082038	0.000299599	9.33464e-05	-4.99692e-05	-0.000826984	-8.94584e-05	-0.0180635	0.000270573	0	-3.01029e-05	0.000293496	-6.5786e-05	-2.2256e-05	0.000813597	1.10838e-05	-0.000139693	0.00612338	0.000594992	-0.000173655	0.00986258	-0.000699912	0.000946994	0.00317034	-0.00167874	0.00149688	-0.000482786	-0.000207279	0.00290131	1.52985e-05	-0.001285	0.00047346	0.000106033	5.22926e-05	0.000457779	-0.000210899	0	5.63877e-05	0	0.000208136	-6.73636e-05	6.86652e-06	-0.00541831	-9.72714e-05	-0.00366614	0	0.000168312	0.0086024	0.00120799	0.000541243	0.000269096	-0.00565468	-0.00823189	-0.000419226	-7.23602e-05	-0.000417852	0.00482564	-8.19222e-06	0.000200106	-0.000107992	0.00065202	-0.000171182	0.00142049	0.000115124	-0.000793839	0.000910142	-6.97674e-06	0.0176955	0.00287789	-2.01763e-05	0.03852	0.00675499	0.124132	7.13848e-05	0.00426716	0.00158413	-9.87869e-05	0.00817796	-0.00545947	9.11079e-05	8.20608e-05	-0.000214858	-0.00152616	-0.00231975	0.00029555	0.00159296	0.00993443	-0.000666215	0.00524897	0.000497496	-5.39732e-05	-0.0024402	-0.00327568	0.000435287	0.02371	6.90527e-05	0.00134147	0.0092185	0.00120993	0.000514771	-0.00323657	0.000678347	0.000785871	-0.00123357	4.64039e-05	0.0261802	0.016975	0.000216084	0.00166413	0.0016587	-0.00019559	0.0117007	7.48693e-07	0.000614989	-0.00141534	0.00610917	0.000311331	0.010332	0.0012764	0.000173146	-0.000621518	0.0296389	0.000587354	-0.00106054	-0.000326986	-0.000228031	0.000682629	0.000378294	-2.8986e-05	0.00132163	0.00136155	0.00510953	0.00117323	-0.0014894	0.00446637	0.0118355	-0.0109467	0.00020502	-0.00741383	0.000473325	0.00222414	-5.37664e-05	0.000791106	-0.00247127	0.00153263	0.0065978	0.000472078	0.00346672	0.00149085	0.00181916	-0.00135031	0.000662518	-0.00191731	0.000796624	-0.00481341	-0.000208103	-9.57344e-05	-0.000254831	-4.0475e-05	0.00117241	0.0756607	0.00998622	-0.000250471	-0.000483598	1.99962e-05	0.000239585	-0.000186786	2.75738e-06	-0.000180379	3.1462e-05	-0.000145403	-0.000351899	2.69555e-06	-0.000361201	-4.62876e-06	-0.00029478	4.79783e-05	-1.85294e-05	-9.18573e-07	-6.96694e-05	1.91159e-05	2.80087e-05	-0.000335957	9.95986e-05	5.79309e-06	5.62254e-06	5.27928e-07	-3.71795e-05	2.82686e-05	0.000129973	7.29606e-06	0.000245482	0.000163884	-0.00122641	-2.23698e-06	-2.42064e-06	5.6265e-05	-1.81329e-05	1.8327e-05	-0.000611258	-0.000193934	6.83271e-05	0.000404508	-1.20896e-05	4.96732e-06	0.000219499	0.00012478	-6.34156e-05	-0.00019064	-8.43682e-05	0.000177557	-3.3246e-05	4.74155e-05	8.67091e-05	4.20079e-05	0.000124483	0.00015892	3.84923e-05	6.30124e-05	-0.000138404	-6.47704e-05	-0.000144748	-0.000145827	-0.000126868	5.83619e-05	1.31617e-05	-0.000178971	-8.61772e-05	-0.000361329	-0.000278542	-0.00176599	-7.83494e-05	-2.11698e-05	7.16234e-06	0.00016449	-4.26534e-06	-3.44733e-05	2.29269e-05	-3.09915e-05	-3.43712e-06	-2.70559e-05	0.000176865	6.70129e-05	2.06037e-05	-0.000511483	-1.46664e-07	-3.40003e-05	0.000212986	6.44942e-07	-0.000241761	2.16521e-05	4.27947e-06	0.000140741	1.31682e-05	1.32889e-06	-9.26478e-05	0.000188035	-3.73665e-05	-4.11369e-05	-9.8595e-05	2.96723e-05	0.000436179	-3.26253e-06	1.84403e-05	-4.87069e-05	0.000134327	-4.47051e-05	9.67033e-05	-0.000252488	1.49633e-06	-3.02302e-06	-5.86299e-06	-5.55902e-05	-6.66841e-05	-6.93638e-06	-7.35391e-05	-1.25226e-05	-2.2649e-05	0.00131231	0.000110023	6.56783e-05	3.27361e-06	-8.20777e-06	0.000654318	5.26177e-05	5.31583e-05	0.000251596	0.000118983	-0.000146623	-0.000612988	4.85856e-05	4.93204e-06	-2.48626e-05	7.47714e-05	-4.24525e-05	-1.29563e-05	5.97464e-06	-1.59504e-05	1.74667e-05	-8.55875e-05	5.8424e-05	-7.01292e-05	4.66711e-05	-0.000293804	-0.000127603	6.1584e-06	-0.000320714	1.57524e-05	-2.04234e-05	-0.000220366	0.000140729	-0.000204186	2.54257e-05	-1.91234e-05	1.03952e-05	-7.88739e-05	2.13516e-05	8.05355e-05	0.000103986	-0.000204992	1.05012e-05	0.000512104	-7.575e-06	0.000499882	-8.47971e-05	6.19694e-05	0.000101934	4.68912e-05	7.79033e-05	0.000142983	0.000228576	1.97558e-05	0.000376184	9.77876e-05	9.47386e-05	-0.000241023	8.49697e-05	3.54842e-07	-1.71574e-05	-0.0011093	0.000141718	3.2316e-05	1.49961e-05	-8.78632e-05	-7.82767e-05	5.13672e-05	-1.87539e-05	-2.35878e-05	7.73586e-05	3.09289e-06	-4.73445e-05	0.000167064	-4.86304e-06	6.79242e-05	0.000222367	-2.85628e-05	0.000144542	6.05599e-05	1.31359e-05	-7.33104e-05	3.60872e-05	1.85501e-05	-0.000127479	0.000170188	-1.88036e-05	-0.000120781	1.0987e-05	-3.57556e-05	1.51317e-05	-0.000202716	1.79203e-05	0.000116455	5.04994e-05	7.76359e-05	3.63184e-05	-0.000383153	5.11627e-05	-0.0002519	-7.98324e-05	-2.17645e-08	4.90968e-07	-0.000105066	1.2038e-05	-0.000210522	-6.93531e-06	-0.000256936	6.56593e-05	0.000241264	4.99141e-05	-1.53207e-05	-1.58636e-05	0.000442703	2.80393e-05	0.00116912	-1.40882e-05	0.000178101	2.9372e-06	0.000419143	-2.9094e-06	-0.000564662	4.07925e-06	-7.04014e-05	-8.87377e-06	-9.10155e-05	1.36401e-05	-7.23572e-05	4.93122e-05	1.00507e-05	7.61675e-05	7.94734e-05	0.00033885	-6.96308e-06	4.68981e-05	-6.39669e-06	-5.53992e-05	-2.21593e-05	1.46389e-05	-0.000124787	0.000337836	-0.00372956	-0.000532677	-0.000166177	0.000120527	4.20477e-06	4.45291e-05	-3.9576e-05	8.55867e-05	2.2079e-06	3.48498e-05	-7.26913e-06	8.10418e-06	1.53886e-05	0.000734747	-0.000210621	-7.97495e-06	0.000641397	3.98622e-05	0.000546954	7.5262e-05	-0.000745625	4.85502e-05	8.42969e-05	0.000222907	-2.7923e-05	-1.27821e-05	0.000100838	-0.000511619	-8.09637e-05	-0.000522797	7.48524e-05	-0.000199668	-1.92512e-05	-0.000570432	-1.77325e-05	4.00363e-07	0.000219273	9.86158e-07	-7.81587e-06	-0.000130074	-0.000113079	0.000280499	0.000118831	0.000135501	9.17225e-06	-0.00164256	9.63465e-06	1.30486e-05	-0.000140153	6.07055e-05	-0.000302712	-0.000181024	6.091e-06	0.000312988	3.42115e-05	-2.24374e-05	0.000155075	2.73461e-06	8.1128e-05	3.79976e-05	0.000119871	-1.09931e-05	-1.04036e-05	4.21222e-05	-0.000139305	-4.30493e-05	-0.000143599	-2.42466e-05	-5.41063e-06	0.000819779	-5.55143e-05	3.62485e-05	0.000231801	6.19967e-05	3.86483e-05	7.1392e-06	-0.00033766	-3.3143e-05	4.82821e-05	-0.000568156	-0.000126063	0.000157843	0.00015468	2.74549e-06	3.12113e-05	0.000122423	3.21489e-05	1.06949e-05	7.22096e-05	4.07764e-05	-7.56155e-05	-2.3023e-05	1.82188e-05	1.82637e-06	7.61117e-05	1.42694e-06	-8.83955e-05	-4.77273e-06	0.000179868	-2.4154e-05	2.01726e-06	8.56632e-05	-6.21387e-05	-4.53459e-05	-5.04667e-05	0.000238666	-0.000136207	0.00012715	-0.00022875	-1.19902e-05	4.05999e-05	0.00010751	-6.4833e-05	-0.000138217	-0.000396777	-1.63502e-06	5.43037e-05	-4.10276e-05	2.08972e-05	5.43748e-07	-2.01818e-05	-3.34164e-05	3.03636e-05	-0.000152682	-3.974e-05	-3.30087e-05	0.000246762	-6.5135e-05	-7.91759e-05	-1.66073e-05	-0.000163911	1.48979e-05	5.68323e-05	-6.75029e-05	9.77265e-05	-3.59933e-05	9.69288e-05	-4.27259e-06	0.000105859	-0.000104465	-2.38864e-05	1.58557e-05	3.49743e-06	-0.000301415	-1.0875e-05	0.000116182	8.26136e-05	2.94147e-05	-0.000184493	0.000100663	-0.000213173	-1.21221e-05	-0.000147757	4.48139e-06	-0.000111765	5.4391e-07	0.000209294	-0.000118256	8.79086e-05	1.98117e-05	2.6937e-06	2.60017e-05	-0.000307097	-4.88245e-05	-2.21836e-06	-1.14027e-05	8.64761e-06	5.17477e-05	-0.00017518	8.32272e-06	0.000241877	4.9844e-05	-3.58678e-05	-6.29805e-06	-0.000391963	0.000712947	-0.000976124	-1.17756e-05	-0.000124298	-2.9401e-05	-0.000131875	1.54762e-05	6.44194e-05	-0.000110454	-5.27091e-05	-0.00287001	3.47935e-06	-1.88706e-06	0.00014291	-2.48624e-07	8.05998e-05	-1.7448e-05	2.98021e-05	1.73466e-05	-7.03823e-06	5.11956e-05	4.13645e-05	2.87738e-05	3.86878e-05	2.54146e-05	0.000302643	-0.000267989	-2.63449e-05	0.000170777	-0.000842548	-1.52022e-05	0.000115534	-1.77875e-05	7.1738e-06	7.55279e-06	1.27843e-05	-0.000217403	6.83152e-06	-4.08524e-05	-6.90222e-06	-9.67787e-05	0.000137176	2.58187e-05	4.44461e-06	-3.61697e-05	0.000229192	-0.000139275	-1.60644e-05	-0.00115619	-0.000332603	-1.35493e-05	2.39421e-05	-6.20218e-05	0.00031303	-6.72415e-05	0.000151354	0.000202056	2.05931e-05	2.70768e-05	-5.22699e-05	0.000287455	-2.35299e-07	3.40748e-05	0.00030703	-4.87021e-05	7.08856e-05	-9.13269e-08	-4.09617e-05	-0.000178247	0.00718957	3.36155e-05	2.81834e-05	-4.91451e-05	0.000111835	3.73837e-05	-0.000215477	2.77865e-06	6.20273e-05	-1.27371e-05	-4.57725e-05	-0.000187633	-3.25607e-05	0.000202313	3.75343e-05	-4.10245e-05	-2.49714e-05	0.000303013	0.000125584	7.37466e-06	1.43121e-05	4.19868e-06	2.36619e-05	8.39304e-05	2.80803e-05	8.18352e-06	0.000112196	-4.19283e-06	0.00467556	2.30003e-05	-0.000748771	-7.82287e-06	0.00050287	-1.68999e-05	2.37103e-05	0.000235866	5.6228e-07	3.19123e-05	5.77219e-05	-0.000617893	0.00111411	-9.8193e-05	-0.000120778	-7.85671e-06	3.20289e-05	-9.99334e-05	-3.02267e-06	4.72047e-05	-7.42585e-05	-2.93994e-06	1.30325e-05	3.59288e-05	0.000190168	8.41494e-06	1.31764e-06	0.000325486	-3.92519e-06	4.26097e-06	-6.25298e-05	-1.8187e-05	-7.81596e-05	0.000317302	-1.47336e-05	-0.000418015	-3.07202e-05	-4.43809e-05	4.66497e-05	-0.000187893	1.4383e-05	-8.12098e-05	0.000269489	-6.67202e-05	-3.12534e-05	-4.34047e-05	-0.000199913	-9.92276e-06	1.63131e-05	2.04958e-07	-6.22617e-05	-0.000300676	3.07038e-06	0.000392374	2.03444e-05	-0.000187835	8.98356e-05	4.17316e-07	3.74808e-05	-9.29255e-05	-1.54312e-05	0.0125104	-0.000124925	1.55669e-05	0.00121899	-3.20581e-05	0.000165997	-8.09495e-05	-2.48567e-05	-6.64944e-06	1.59729e-05	-6.26968e-05	3.49969e-05	2.28725e-05	1.12999e-05	-3.90754e-06	-7.68166e-06	-3.20808e-05	6.01446e-05	-7.08348e-05	5.62672e-05	-0.000246028	0.00036242	1.98619e-05	0.000158344	-0.000288049	-8.63164e-06	3.85297e-07	-1.55672e-05	-2.57296e-06	4.42863e-05	-1.0929e-05	5.55118e-05	3.06763e-06	-2.31163e-05	2.7177e-06	0.000281123	-4.02023e-06	0.000147342	2.71773e-05	-3.40466e-05	4.59215e-05	2.82291e-05	-0.00151662	0.000191445	-9.17155e-05	-4.41764e-05	0.00162388	7.15713e-05	0.000947162	5.40389e-06	0.000294245	9.60779e-06	0.000223113	-4.86197e-05	-5.75805e-05	-1.74403e-05	7.28073e-06	2.25025e-05	5.59502e-05	-1.7143e-05	2.68385e-06	1.87242e-05	-8.37712e-05	1.69308e-05	3.39666e-06	0.000208816	3.9002e-07	-6.1471e-05	-7.63406e-05	-0.000192722	4.82197e-06	0.000111465	-9.25907e-05	-0.000251421	-0.000115681	0.000278848	0.000151763	3.75088e-05	6.2927e-05	0.000141975	6.26842e-05	3.83771e-05	4.1963e-05	-5.37275e-06	-0.00110519	-8.71349e-06	-0.000118875	9.67168e-05	7.29709e-05	4.74769e-05	-7.71831e-06	0.000117215	-1.44626e-05	8.77536e-05	0.00034259	0.000258102	-0.00013099	0.00013748	-5.20853e-05	-7.07863e-05	-0.000198336	0.000247156	-4.04306e-05	-0.000235183	0	0	0	0	0	0	0	0	-6.68211e-05	-0.000451075	0.000525976	0	0.0167092	-2.33739e-06	5.70049e-05	0	0	-0.000669927	-2.65374e-05	-8.22058e-05	-0.000502364	0	-0.000238026	0	0	0	0	0.00216588	0	0.00117488	-8.98498e-05	0.00448314	0	0	0	0	0	0.000469164	-0.000322276	-0.000576328	0	-0.000314725	0	-0.00881882	3.85398e-05	-4.83983e-06	-6.04025e-05
x30MCx2116	0.00972173	-0.00464825	0.000308479	-0.00226249	0.14133	0.0228846	-0.00311402	0.000683501	0.00200802	-0.00265871	0.000877607	0.00365355	-0.000430402	-0.000334479	0.00121977	-0.000853261	-0.000657065	-0.0104005	-0.0598323	-6.51214e-05	0.0725284	-0.00408321	0.000960496	0.0151916	0.0124082	-0.0248122	-0.00137035	0.000683532	0.0101504	0.0233718	-0.00102374	0.0249116	3.61438e-05	-0.000238288	-0.00141184	0.00106115	0.00201563	0.0378247	-0.00167868	0.00102575	0.00726794	0.00301624	0.00066004	0.00854517	-0.000193907	-0.000745354	0.000352109	0.000409304	-0.00477244	-0.0175981	0.0125363	0	0.00241335	0.00258219	0.000961125	-0.000463532	0	0.00079155	0	2.86425e-06	0	-0.00192688	5.76945e-05	-0.00089676	-0.000138664	0	-0.00672485	-0.00619734	7.93071e-05	-2.02611e-05	0.000603387	-0.00079956	-7.25586e-05	-0.00439119	-0.000789639	0.00260655	-0.0062296	-0.000990364	0.000132413	4.76223e-05	-0.000585323	1.08795e-05	0	-0.000970334	0	3.75411e-06	-5.68997e-05	-1.8448e-05	5.48457e-06	0.00216921	0	0.00618881	-0.00427002	0.00265144	0	0.000132621	0	0.000709745	-0.00212636	0.00340256	-0.0527507	0.000134923	-3.43497e-05	0.000341094	0.000649412	-0.000193623	0.00123804	-0.00249494	-0.000530857	0	-0.00624994	-0.00118455	0.00304629	0.001387	0.0239986	-0.00436542	-0.00080953	-0.000785794	0	0.00253554	0	0	0	0	0	-0.00770295	0	-0.00154735	0	0	0	0	0	0	0	0	0	0	0	0	0	0	0	0	0	0	0	0	0	0	0	0	-0.0139111	0.00811017	0.00187348	-0.00903072	0	0	0	0	0	-0.000161647	-0.000798589	0.00114186	0	0	0.00341171	0.00596212	0.0052275	9.69748e-05	-0.00173599	-8.99825e-05	0.00705307	0.00137248	-0.0506624	0.000256756	-0.0122795	-7.14247e-06	0	-0.0055806	0	-0.000451309	0	-0.0133626	0.0404477	-0.0084901	-0.000550456	0.00140426	0.00708403	0.00233972	-0.00611899	-0.000750206	0	0.00155542	0.000688634	0.0088195	0	0.00163419	0.000841483	0.0751902	-0.00385221	-0.00146535	0	0.014492	0	0	0	-1.06771e-05	0	0	-2.30272e-07	-0.00256352	0.00365267	0	0.0480573	0	0.000636702	-0.00380134	0	0.00224551	0	-0.00140935	-0.000650089	0.00707388	-6.75589e-08	0.00163249	0	0	-0.00137171	-0.000123347	0	0	0	0	-0.00701868	0	2.04739e-06	0.000186984	0	-0.000288859	2.01914e-05	0.00546229	0.00213876	-2.05294e-05	0.0113219	-0.00644291	0.00066008	0.00333907	2.27535e-05	0.00364114	-9.14677e-05	0.0390175	0.00489988	1.16128e-05	0	4.11029e-05	0.00038213	-1.68923e-05	-0.000111418	0.000158225	-0.000824321	-2.97172e-05	-6.5806e-05	0.00324997	4.71327e-05	0.00785709	-1.13414e-05	3.82844e-06	-0.00133056	0.000251649	-0.00508338	-0.000162949	0.000162222	-0.000255145	-0.000138613	0.000157029	0.00137156	0.00193832	0.000804671	-0.000253836	1.72888e-05	8.11203e-05	0.00134432	0.00092985	0.000461078	0.000984324	0.00637242	0.000158184	0.000794484	3.0436e-05	-0.000237522	-0.000222292	-0.000271555	-0.000503232	-0.0528072	0.000506303	-0.000620779	0.00237593	-0.0021027	7.07488e-05	0.00229116	-0.00168764	-0.000436294	-0.000101193	-0.00217812	-0.000124891	0.000703214	0.000539101	0.00261047	0.00045034	-0.000243822	-5.77959e-05	0.000757878	0.000175836	0.00268429	0.000370391	9.05368e-05	0.00167302	9.17056e-05	8.79586e-05	-1.49184e-05	-7.64161e-05	0.000595471	0.00165475	0.00167618	0.00114859	0.000333371	0.000354994	-0.000190986	5.17984e-05	8.83699e-05	0.00117132	0.000331216	-3.80022e-05	0.00016595	0.00417384	-0.000334114	0.0113543	-0.000442778	0.00426239	0.000602335	0.000345888	0.00174672	0.015189	0.00222321	0.000655124	0	0	-1.76642e-05	0	0	2.45781e-05	-1.84363e-05	0.0123973	2.27587e-05	4.36476e-05	0.000385929	2.05951e-06	0.000332451	0	-1.53215e-05	9.38684e-05	-3.50984e-05	0	-0.000599013	0.000998991	-0.000272355	0.00633827	0.00103899	3.67461e-05	0.00168812	-0.00144192	0.00258999	0.000717998	0.000300613	0	6.3572e-05	-9.1511e-06	0.000123856	0.000300085	-0.000433022	0	0.000434719	-2.49622e-05	1.47213e-05	-3.12176e-05	0.000165257	-0.000916603	0.000312273	-0.000161691	0.000302001	-1.08655e-05	0	5.30564e-05	-0.000522309	0.0126125	0.000688717	0.000229854	-3.01597e-05	0	0.0178881	-0.00119471	3.53137e-05	1.20144e-05	5.34409e-05	0	-0.0150129	0.000196805	0	0	0	0	0	3.10959e-05	0.0016969	-0.000692036	4.15793e-05	6.77796e-05	-9.78399e-05	4.33325e-05	5.43578e-05	2.68142e-05	-0.000562125	-0.000160624	0.00268245	2.36606e-05	-0.000176665	0	0.000629488	-9.50605e-05	-1.36584e-05	0.000554939	1.0117e-05	-0.00019994	0.00673368	0.000195504	-0.000112004	0.00974904	0.000385908	0.00114033	0.00736878	0.000278637	0.00185172	1.40141e-05	0.000121675	0.00091576	-7.80393e-05	0.00295704	0.000185113	-2.60932e-05	8.48411e-05	-0.000149607	-0.000184747	0	-0.000351781	0	0.000220953	-6.60695e-05	6.86652e-06	0.00149085	-0.000210292	-3.71152e-06	0	4.42559e-05	0.0100722	0.000954073	0.00106956	0.00100272	-0.00112846	-0.00792292	-0.000280402	-0.000561895	0.000529614	0.00264193	-4.58347e-05	0.000323506	-9.11258e-05	-0.000841062	-0.000873928	0.00172704	-0.00013416	-0.000961033	0.00127875	0.000993383	-0.0425062	-0.00826334	-0.000898082	0.050219	0.00474417	0.159243	-0.000738012	0.00187242	0.00154241	-7.52603e-07	0.00554343	0.00961249	0.000122196	0.000113811	-0.000273481	0.00476694	-0.000162056	-0.0024827	-0.000790815	-0.00097782	0.00059766	-0.00283777	0.000285634	-0.000277908	0.000804098	-0.00413036	0.00294049	-0.0277	0.000184077	0.000658541	0.0120879	0.000122586	-0.000429112	-0.00266555	0.00622838	0.000865905	-0.000210296	-0.000835979	0.0276231	0.0221771	-0.00244647	0.00305567	-9.39993e-05	0.000544975	-0.0183512	0.00372389	-0.0011964	0.00561236	0.00576858	0.000155244	0.0164418	-0.00656524	-0.000146683	0.00282738	-0.0180788	0.000609351	0.00126742	0.000627664	0.000411048	-0.000553573	0.000831153	6.39686e-05	0.00393724	0.000740999	-0.00351118	0.000617675	0.00151551	-0.0143077	-0.0143895	0.0106209	0.000123744	0.0756345	0.000592567	-0.00476808	0.00056839	0.00119701	0.0030253	0.00118974	0.00518653	0.000256861	-0.000567804	-0.00730565	0.00158167	-0.00294957	0.000727102	0.00360066	0.000775072	-0.00426567	-0.00181854	-0.000359168	-0.000840756	8.13109e-05	0.002649	-0.0378588	-0.00267141	-0.000455318	0.000367934	-3.24803e-05	-0.00131979	-0.000477303	-4.23986e-05	-0.000189718	8.22745e-06	-0.000104129	0.000328304	-3.42681e-05	-0.00120264	-2.94106e-05	4.66321e-05	-4.12978e-05	3.4253e-05	-1.51011e-06	2.56091e-05	1.89228e-05	1.1142e-05	0.000140087	-4.09417e-05	-0.000544386	2.75998e-06	-2.09045e-06	-3.60607e-05	5.18143e-05	5.56527e-05	2.0904e-05	4.89758e-05	0.000212233	0.00117034	-1.40642e-05	-1.59814e-05	6.27908e-05	0.000105086	9.28621e-05	3.26919e-05	9.64606e-05	1.40265e-05	0.000415136	-3.19279e-05	2.82371e-06	0.000731885	0.000164365	-8.01409e-05	-0.000170623	-0.000129267	6.56658e-05	-1.55945e-05	8.30774e-06	5.89288e-05	1.95129e-05	4.31123e-05	-0.000144892	-2.85565e-05	6.20803e-05	1.02314e-05	-0.000135817	0.000407976	-2.3872e-05	0.000700642	-1.35055e-05	6.22465e-05	-6.48966e-06	1.77517e-05	-0.00044996	6.45177e-05	0.000557003	2.63538e-06	2.96839e-05	-8.73091e-06	-9.11372e-06	-2.23622e-05	6.06866e-05	5.76667e-05	-0.000151647	-2.64292e-06	-9.97422e-05	6.96337e-05	5.47888e-05	-1.9791e-05	0.000243106	0.000145266	-1.27238e-05	1.78972e-05	1.44945e-05	-0.000232425	1.19538e-05	9.88227e-06	0.000618571	0.000202481	4.30591e-05	3.00713e-05	-5.90142e-05	8.13681e-05	0.000205496	-0.000157785	4.09747e-05	0.000458865	0.000170676	-9.90618e-06	-2.35216e-06	-7.62052e-05	1.54863e-05	0.000239476	-0.000775983	8.47377e-06	-6.32231e-06	-4.56318e-06	3.5547e-05	0.000259047	-1.23566e-06	0.000176659	-1.84378e-05	1.26398e-05	0.000876166	9.10521e-05	-3.03669e-05	-1.63974e-05	-1.29866e-05	0.00177852	1.01754e-05	-0.000172279	6.5919e-05	5.00755e-05	5.83573e-07	0.00148834	-0.000354768	4.69617e-05	-5.19453e-05	4.66733e-05	-2.59594e-05	-1.7603e-05	1.61573e-06	-1.28337e-05	1.13296e-05	-8.03582e-06	1.17379e-05	-0.000398932	1.64183e-05	6.96553e-05	-2.00592e-05	8.15506e-05	0.000482734	1.86705e-05	-6.30485e-06	-0.000155376	9.83088e-05	-0.000149728	5.82051e-05	-1.20577e-05	5.96483e-06	7.10925e-05	4.94877e-06	-1.53129e-05	-0.00016236	3.97401e-05	9.37243e-06	0.000416503	1.48904e-05	0.000336112	-9.33833e-05	8.00679e-05	2.13879e-05	-0.000201962	0.000352291	0.000161542	-8.32335e-05	-6.03442e-05	0.000394726	-7.20418e-05	0.000107938	0.000572106	8.87876e-05	-3.15986e-05	-7.18429e-05	-0.000293227	9.1684e-06	1.97184e-05	3.41915e-06	-5.66676e-05	0.00011524	-9.95647e-06	0.000102017	0.000150231	2.07053e-05	1.30253e-06	2.43885e-05	4.12461e-05	-1.97707e-05	-9.62098e-05	3.13229e-05	-2.45144e-05	-0.0003164	-7.3331e-05	2.6865e-05	2.19643e-05	2.77287e-05	5.5742e-05	6.35533e-06	-0.00010691	-1.66383e-05	-0.000185022	8.6874e-06	-2.5936e-05	4.85411e-06	0.000194353	0.000163607	0.00013809	-2.70395e-05	0.00015183	3.15911e-05	-0.00123957	1.45459e-05	-8.49926e-05	-0.000125667	-3.60336e-06	4.82069e-06	-6.97647e-05	5.69757e-06	-0.000542499	-2.14849e-05	0.000379426	0.000192071	0.000236922	4.55234e-06	-2.89894e-05	-7.00014e-05	-0.000670614	5.17704e-06	0.000503327	6.03242e-06	0.000134932	-7.25764e-06	8.80689e-05	-2.20042e-05	0.00022002	2.39205e-06	-3.49397e-05	1.97866e-06	-8.9174e-05	1.41555e-05	3.79851e-05	8.445e-05	2.35107e-05	-3.73537e-05	-0.000170183	0.000212214	-3.03937e-05	1.98803e-05	6.92655e-06	-2.30217e-06	3.02681e-05	2.29906e-05	-0.000276531	0.000309358	0.00614417	0.00012936	-0.000225924	4.19783e-05	3.12883e-07	-6.21307e-06	-1.01089e-05	-8.64018e-05	8.94666e-06	-0.00200092	9.4075e-05	1.35596e-05	-2.26706e-06	0.000930001	0.000155675	2.14863e-05	0.000488901	-2.91179e-05	1.35434e-05	-1.37226e-05	8.58144e-05	-0.000770283	1.1592e-05	0.000106196	1.10148e-05	2.48961e-05	2.2927e-05	0.000340278	-2.14639e-05	6.18039e-05	1.51158e-05	5.48193e-05	2.91204e-05	-8.80332e-05	-6.47975e-06	5.21576e-05	0.000289404	-3.83057e-05	-5.7166e-06	0.000142761	-0.000107705	3.66536e-05	-1.63203e-05	-9.00295e-05	-0.000341377	0.000177776	8.60845e-05	9.24035e-05	-6.5205e-05	-0.000145956	5.88125e-05	-2.14687e-05	0.000512886	5.91569e-05	-0.000211055	-1.96021e-05	0.000310934	6.83584e-06	3.16563e-05	1.40707e-05	1.44705e-05	-6.20726e-05	1.63603e-05	7.3822e-06	-0.000560128	1.60767e-05	-0.000141367	8.67125e-05	-2.74145e-06	0.000305017	8.33899e-05	3.8592e-05	-0.000187474	0.00010074	-9.84465e-05	-0.000350933	3.95938e-06	2.88215e-05	0.000211817	0.000187859	-4.26118e-05	-8.24571e-06	-0.000128183	-2.24923e-05	1.67561e-05	6.45148e-05	-2.41701e-05	5.59169e-06	0.000127488	-2.42248e-05	-6.9993e-05	-9.03186e-05	-1.78409e-05	-1.23781e-05	-1.82905e-05	2.71603e-05	-0.000135683	-4.98386e-06	8.02505e-05	-5.05015e-05	-1.259e-05	3.29681e-05	-2.45133e-05	3.75428e-06	-4.91486e-05	0.000144742	-0.000203978	1.89976e-05	8.49817e-05	-2.55072e-05	-0.000447899	6.00826e-05	5.59977e-05	-0.000153484	-2.1958e-05	-9.03123e-06	-4.74657e-05	5.86353e-05	1.72093e-05	-0.00066195	0.000119156	6.67054e-06	3.27101e-05	-2.66382e-06	3.46128e-05	4.48261e-06	-0.000234965	-1.3098e-05	-4.5969e-05	-6.76287e-05	8.37514e-06	1.06761e-05	3.04535e-05	-0.000147698	9.63375e-05	8.18489e-05	4.7785e-05	0.000119866	-0.000130252	4.67381e-05	-8.26579e-06	2.79637e-05	-8.18943e-06	0.000336709	1.90781e-05	-0.000254461	7.80997e-05	8.70507e-05	8.668e-05	-0.000103432	-0.000146929	-5.7905e-06	-0.000148749	-9.88151e-07	6.06982e-05	1.03941e-07	0.000150469	0.000158782	3.19459e-05	-1.49667e-06	2.61589e-05	4.75175e-05	0.000244293	-2.14282e-05	-1.62526e-08	-6.28934e-05	1.29216e-05	-3.07228e-05	6.11731e-05	-3.49758e-05	0.000262911	1.42875e-05	5.83194e-06	-5.4741e-05	-0.000572048	-0.000178055	0.00114647	6.54229e-06	2.02888e-05	-9.48597e-05	1.35301e-06	2.59285e-05	-5.32531e-05	-0.000132853	-1.2745e-05	5.08955e-05	-1.02094e-05	-4.74644e-05	4.83257e-05	6.14237e-06	2.35412e-05	8.22028e-05	-5.77283e-06	2.70395e-06	-8.67948e-06	-1.00413e-05	-3.91762e-06	2.60811e-05	2.28012e-05	5.49277e-09	0.000257028	-6.29322e-05	2.30653e-05	-0.000753973	-0.000198955	-0.00020551	-0.00104608	-5.4419e-06	-0.00026741	9.39429e-06	2.80578e-05	4.56189e-06	-8.6002e-06	5.57852e-05	-2.31424e-06	-2.9415e-05	-5.01361e-05	2.25369e-05	2.70415e-05	-8.28791e-06	0.000353067	-0.000214457	-1.37485e-06	4.20391e-05	-6.25691e-05	-2.22739e-06	3.06848e-05	-1.16689e-05	1.27732e-05	-1.02032e-05	1.82579e-05	9.37983e-05	1.89806e-06	-2.1708e-05	-3.1593e-05	0.0003132	3.23175e-06	3.17939e-05	-0.000111533	3.10704e-05	6.36049e-05	0.000139491	0.000113087	-0.0001596	-0.00293492	-6.10332e-05	6.58286e-05	-2.08936e-05	1.91534e-05	5.41656e-06	-0.000169191	-4.07945e-06	-2.95009e-05	3.56278e-05	5.1646e-05	-0.000131589	-5.17337e-05	0.000220807	5.41849e-07	-5.57919e-05	-6.128e-06	-0.000200012	0.000169479	-2.92607e-05	5.40725e-05	8.83835e-06	-6.53462e-07	1.82551e-05	6.09008e-05	-1.02008e-06	0.000132163	1.84199e-05	-8.00827e-05	3.04674e-05	0.000436624	8.87842e-06	-0.00102216	-1.22625e-05	2.99619e-05	-7.66625e-05	-0.000120445	3.53324e-05	1.5221e-06	0.000450344	0.000827341	0.00019183	-0.000598235	-1.7958e-05	-4.64985e-05	6.79009e-05	6.70609e-06	5.28279e-05	-7.4945e-05	5.34109e-06	2.96168e-05	-3.77892e-06	-4.32287e-05	4.50125e-06	2.87648e-06	-0.000167512	-1.59097e-05	-6.8042e-07	1.96474e-05	-1.72583e-06	0.000265935	0.000253717	-6.88907e-06	-0.00118726	-8.65217e-05	-8.59211e-05	-8.71777e-05	5.8377e-05	3.97391e-05	-9.2152e-06	-5.37778e-05	-0.000141626	-7.9492e-05	-1.62889e-05	-9.3797e-05	-4.02428e-06	3.69162e-05	5.31118e-05	-3.19884e-05	-0.000139038	6.59881e-06	-0.000105307	-0.000181873	0.000113608	-1.52068e-05	-8.2008e-06	3.94593e-05	2.92414e-05	-1.72073e-05	0.00404625	3.8519e-05	9.35954e-05	0.000447119	4.17687e-05	3.45405e-05	4.5745e-06	-3.95834e-05	-4.07136e-06	3.30964e-05	2.75821e-05	-3.4628e-06	7.10834e-05	-6.01739e-05	3.17098e-05	7.67767e-05	-2.98014e-06	5.08624e-05	-8.12261e-05	2.34717e-05	5.38185e-05	-0.000100598	-0.000197506	-5.99282e-05	0.00014276	-5.00389e-05	9.38459e-07	-6.74833e-06	-6.2039e-05	2.51751e-05	1.90942e-05	0.000171049	-0.000139329	4.48523e-05	2.18697e-05	-2.29544e-05	-1.27188e-06	-5.66078e-05	-3.91922e-05	-2.58615e-05	-3.60953e-05	2.95335e-05	-0.000440965	3.85314e-05	-0.000179991	-5.26842e-05	0.00133299	0.000139438	0.000707427	1.83678e-05	7.59756e-05	-8.36794e-06	0.000287343	-1.27576e-05	3.65771e-05	3.17831e-05	2.2208e-05	3.70976e-06	7.9952e-05	0.000287171	-1.58218e-06	2.79086e-06	-3.64572e-05	2.14813e-05	-3.89829e-06	0.000190173	2.5978e-08	-2.78766e-06	-5.4464e-05	9.91132e-05	-8.5268e-05	0.000103993	-3.05329e-05	0.000220621	6.36106e-05	7.19983e-05	0.000223909	4.89819e-05	4.48414e-05	-1.18342e-05	-7.56501e-06	-2.95408e-05	2.25985e-05	-6.79088e-06	-0.000462835	2.12424e-05	0.000922221	-0.000993164	0.00029471	-0.000102475	3.96099e-05	3.83389e-05	-1.97987e-05	0.000407994	0.000291933	-0.000444653	-3.0063e-05	-0.0006057	4.48677e-05	-8.78363e-06	-9.82142e-05	3.95479e-05	-8.07216e-05	-8.99732e-05	0	0	0	0	0	0	0	0	-0.00253107	-0.0198737	-0.0131159	0	-0.215828	-6.26139e-05	1.4343e-05	0	0	0.000578799	0	0.000187148	0.000335959	0	0.000223916	0	0	0	0	-0.00687167	0	0.00105712	-0.0032318	-0.00778235	0	0	0	0	0	0.000226113	-0.0124336	-0.00252578	0	-0.000291478	7.01011e-06	-0.00173895	3.56435e-05	0	0.00033483
x30MCx2684	0.000322133	-0.0063775	-0.000794704	-0.00440273	0.0208254	-0.00124778	-0.00933367	-0.00265156	0.00102256	0.0221111	8.12069e-05	0.00435257	-0.0010067	0.000358834	0.00138511	-0.00123421	0.00115573	0.00467455	-0.00646076	-0.000121684	-0.0808922	-0.00324355	0.000432776	-0.00265735	0.016628	-0.0370787	-0.00262293	-0.00624481	-0.00263982	0.0407356	0.0004488	0.0128478	-0.00435991	4.29465e-05	-0.00112472	0.00146511	0.00617969	0.0476252	0.000990977	8.4981e-05	0.00599205	0.00366846	0.0011865	0.0154796	0.00136657	-0.000948691	0.000358807	0.0003192	-0.00637633	-0.00219449	0.000214911	0	0.00683487	0.00227603	-0.00239154	0.000624603	0	0.00145002	0	7.63007e-05	0	0.000330253	-0.000461056	-0.000533771	-0.000219439	0	-0.00270635	0.00324737	0.000100683	0	0.0023359	0.000443232	-8.1829e-05	-0.00172301	-0.00310137	0.00417088	0.00208024	0.000910798	9.7326e-05	6.45578e-05	0.000433729	-4.3361e-06	0	-0.000364031	0	3.69539e-06	2.80624e-05	-0.000460883	0	0.00123835	0	0.00044222	-0.00464432	-0.00149434	0	3.03797e-05	0	-0.000594261	-0.00146062	0.00764238	0.0417352	0.000135647	-1.207e-05	-1.79423e-05	0.000670429	-0.00151281	-0.0035931	-0.000115851	-2.82452e-05	0	0.00533884	0.00129833	-0.000205422	-0.00136161	-0.00710432	-0.00402389	-0.000843766	0.0561888	0	0.00291342	0	0	0	0	0	0.000929094	0	0.000131053	0	0	0	0	0	0	0	0	0	0	0	0	0	0	0	0	0	0	0	0	0	0	0	0	-0.0124251	0.00293364	0.000610669	0.0102648	0	0	0	0	0	0.00442936	-0.000632702	0.00895235	0	0	-0.0124946	-0.00703457	0.0042375	0.000244871	0.00201303	0.00053557	0.0224364	0.00437497	0.0363838	0.00085249	0.00474694	-2.89033e-06	0	-0.00237411	0	-1.63851e-05	0	-0.00474372	-0.0121937	-0.000923716	-0.000519855	0.00486034	-0.00789577	0.00613259	0.00272614	-0.000221368	0	0.00189132	0.000224528	0.0127767	0	0.00443608	0.000258776	-0.0270271	0.00510679	-0.00220821	-1.51655e-07	0.0152808	0	0	0	-3.04814e-05	0	0	0	-0.00422686	0.000527264	0	-0.00327894	0	0.000938711	0.0461015	0	0.00278394	0	-0.00055519	0.0105218	-0.00284039	0.000377403	0.00141335	0	0	0.00370407	0.00040922	0	0	0	0	-0.000826784	0	2.42351e-05	9.59571e-05	0	-0.00208671	6.87099e-06	-0.00200603	0.0017116	-5.03901e-05	0.00743715	0.00564517	0.000214262	-0.000911706	0.000231585	0.000955592	0.00279038	-0.0113523	-0.00269812	1.36163e-05	0	-0.000258008	1.92941e-05	0.0001731	5.78364e-05	0.000124031	-0.00734997	0.000185171	0.000561374	0.0023608	-0.000127453	0.00670129	0.000123867	5.81464e-05	-0.000621493	9.61876e-05	0.00186915	0.000177057	-0.00107418	-3.60289e-05	-3.11089e-05	0.000198011	0.000373433	0.000306635	-0.00381151	-0.000342127	5.55922e-06	0.000206795	0.00112039	0.000788563	0.000494554	0.000567641	0.00584923	-0.00116105	-0.000623569	-0.000277122	0.000247939	0.00248941	0.00127379	0.00243582	0.00160384	0.00339519	0.000185768	0.00612749	0.00160171	7.79552e-05	0.00397188	0.000854837	0.000510446	4.02084e-05	0.000896546	7.35267e-05	0.00377846	-3.86662e-05	0.00145284	0.00103085	0.000926898	-1.22745e-05	0.000426618	0.000898039	0.00780601	0.000413571	0.000997719	-0.00100889	2.83287e-05	6.66359e-05	-2.6097e-05	-8.66629e-05	0.000453672	0.00118464	0.00237875	0.000511605	0.00414551	0.000421595	-0.000771032	5.43986e-05	0.000178167	0.00046903	0.00328418	0.000538819	0.000122839	0.00543979	-5.84825e-05	0.000436891	0.00387792	0.00462742	0.000645953	0.000197692	0.00216958	0.0205829	0.00259526	0.00015105	0	0	-5.74304e-06	-1.18451e-05	-1.26574e-05	7.70236e-05	-0.000108477	0.0170682	3.80259e-05	0	1.82546e-05	-0.000196865	0.00019088	2.97857e-05	-1.53215e-05	-0.000582575	0	-6.13064e-05	0.000356056	7.06469e-05	-0.000832032	0.00511738	0.00102375	-5.0894e-05	0.00551102	-0.00203158	-0.00637939	0.000766712	-0.00176961	0	6.22428e-05	0	5.55505e-05	-0.000262522	0.0002345	9.62482e-05	-0.00360448	0.000249623	-9.10186e-05	0.000135356	-0.000453078	0.000282553	-0.000618667	0.00151003	-0.00213299	2.92732e-05	-0.000874284	0.000102929	-0.000115774	0.0189937	0.00112782	0.00116714	0	3.07616e-05	0.0124602	0.00169724	-7.66257e-06	4.64254e-05	-7.1861e-05	-9.21319e-05	0.00157871	0.000199098	1.69459e-05	1.27937e-05	0	5.68438e-05	0	-0.000198669	0.00140157	-0.000882463	4.17543e-05	2.90473e-05	-0.000121296	-3.89584e-06	-6.964e-05	-5.93917e-05	-0.000839958	5.67244e-05	0.00352695	0.000346464	4.64432e-06	5.0116e-05	0.000492491	4.76069e-05	-1.59915e-05	0.000225452	0	0.000224549	0.00526216	0.000625259	5.34977e-05	-0.0230062	-0.000138267	0.000835741	-0.0087737	0.000263297	0.00226935	3.41843e-05	0.000649961	0.00110289	0	-0.0031453	4.96249e-05	-3.02741e-05	3.7657e-05	-0.000167454	-0.000115045	0	-0.000106668	0	0.000565286	0.000102233	0.000108767	0.00186761	2.97669e-05	-0.000157113	0	-2.40295e-05	-0.0203138	0.00141898	NA	NA	NA	NA	NA	NA	NA	NA	NA	NA	NA	NA	NA	NA	NA	NA	NA	NA	NA	NA	NA	NA	NA	NA	NA	NA	NA	NA	NA	NA	NA	NA	NA	NA	NA	NA	NA	NA	NA	NA	NA	NA	NA	NA	NA	NA	NA	NA	NA	NA	NA	NA	NA	NA	NA	NA	NA	NA	NA	NA	NA	NA	NA	NA	NA	NA	NA	NA	NA	NA	NA	NA	NA	NA	NA	NA	NA	NA	NA	NA	NA	NA	NA	NA	NA	NA	NA	NA	NA	NA	NA	NA	NA	NA	NA	NA	NA	NA	NA	NA	NA	NA	NA	NA	NA	NA	NA	NA	NA	NA	NA	NA	NA	NA	NA	1.35683e-05	0.000316408	-0.000183757	-3.28148e-05	-0.000150945	7.13103e-05	0.000423182	-0.000790553	-3.87292e-05	-0.000404902	-2.05408e-05	0.000319235	-0.000140901	0.000124767	-2.00355e-05	4.00481e-05	5.89551e-05	2.33705e-05	0.000118856	-0.000142108	4.62927e-05	2.04259e-06	-2.02563e-05	8.0199e-05	-0.000129592	-0.000288166	-3.7082e-06	4.70829e-05	0.000129066	0.0118569	7.34347e-05	1.31879e-06	2.56393e-05	0.000256049	1.21701e-05	-3.16002e-05	-7.71162e-05	8.69448e-06	-9.45662e-05	0.000365509	5.53193e-05	0.000446019	-9.04332e-05	-0.000159894	0.000572743	-6.128e-05	6.57467e-05	-4.05447e-05	6.70104e-05	4.77159e-05	5.72708e-05	-8.01989e-05	0.000214076	-1.71242e-05	9.70975e-05	-4.33457e-05	9.50615e-05	-0.000189677	-0.000457516	-7.19345e-05	6.14747e-05	-2.00412e-05	0.000268436	-3.45703e-05	-0.000222129	0.00058149	-0.000648578	1.65983e-05	-1.4228e-05	1.02627e-05	9.03794e-06	-3.18995e-05	1.07221e-05	-5.74295e-05	3.01961e-05	-3.87379e-06	1.27095e-05	0.000508882	5.03901e-05	0.00031929	7.9395e-05	-8.87203e-05	-0.000188056	5.56598e-05	5.27949e-06	-0.000124295	-9.01624e-06	8.89819e-06	0.000193125	-8.90199e-05	-7.12387e-05	3.84117e-05	-8.68845e-07	3.57073e-05	0.000100333	9.62747e-06	-5.89888e-06	-0.000522698	0.000213004	-0.000177698	8.4308e-05	4.93978e-05	2.48888e-05	-1.7241e-05	-0.000165673	7.61613e-05	-5.29597e-05	2.15653e-07	3.27378e-05	-3.14463e-05	-5.11309e-07	-0.000198737	-2.62532e-05	2.83265e-05	0.000523913	0.000152096	1.23558e-05	2.40008e-05	1.91952e-05	-0.000975276	-0.000136686	4.49654e-05	-5.58613e-07	9.09795e-05	6.18414e-05	-0.000328136	0.000216222	-2.81894e-05	8.76695e-06	-3.34304e-06	5.36298e-05	-5.02847e-05	-4.1798e-06	-0.000205087	9.97198e-06	-2.07313e-05	-6.30673e-05	-8.75591e-05	5.54131e-05	0.000565366	-2.17952e-06	-1.328e-05	-4.73732e-05	-2.01346e-06	-3.00485e-06	-2.94859e-05	-0.000231943	-0.000345667	4.59052e-05	-8.04056e-06	1.29745e-06	0.000118636	5.6769e-06	2.21611e-05	-0.000307734	2.26128e-05	1.35727e-05	0.000481922	-5.39285e-06	2.74478e-05	-7.98391e-05	-0.000783569	0.000287967	0.000143273	1.94862e-05	0.000268011	0.000290056	-1.86497e-05	0.000238146	-9.20178e-06	3.45469e-06	-0.000276298	0.000444573	6.53124e-06	-1.32357e-05	0.000660578	4.40411e-05	3.83867e-05	1.94383e-05	-0.000113433	0.000131939	9.70942e-05	3.98347e-05	-9.88452e-05	0.00015445	8.99351e-07	6.95957e-05	5.78538e-05	-4.07569e-06	-0.000128947	2.9903e-05	-3.4101e-06	-0.00151557	0.00014146	7.94972e-06	-0.000576334	1.56943e-05	0.000570061	5.92434e-05	6.59087e-05	1.07567e-07	9.00968e-05	-0.000163771	2.34724e-05	-4.15772e-05	-0.000957325	-9.67525e-05	4.28933e-05	2.14948e-05	7.77003e-05	0.000141594	0.00098086	1.11137e-05	0.000190881	-4.42191e-07	-5.25967e-06	3.23119e-06	-0.000661316	5.10513e-05	0.000277029	2.04183e-06	0.0008288	4.11627e-05	-0.000665848	-3.75775e-06	3.90577e-06	7.90282e-05	-0.000154774	-0.000191654	-0.000842333	-7.7011e-06	0.000193079	-8.80932e-07	-0.000508427	-4.23763e-06	4.65558e-05	-7.49475e-07	0.000221533	3.26026e-06	0.000164927	1.28112e-05	-5.60019e-05	8.36857e-05	6.96647e-05	1.67767e-05	-0.0017699	0.00038106	-3.01464e-06	0.00014256	2.07281e-05	-0.000111118	-8.74506e-06	-8.47027e-07	-0.000409671	1.20672e-05	-0.00310384	3.88253e-06	-0.000223847	1.6101e-05	-3.87875e-06	5.63189e-06	3.20474e-05	-3.2995e-05	7.69245e-06	-2.602e-05	-2.52276e-05	-0.000137607	8.42212e-06	0.000246293	-0.000167719	1.57209e-05	0.000902463	-4.76483e-05	-0.000178555	3.18172e-05	3.73824e-05	5.70151e-06	-4.0921e-05	9.95113e-05	-0.000195372	-8.40913e-05	7.42463e-05	0.000604576	-2.34095e-05	-0.00190762	6.53867e-05	-0.000191099	0.000194666	-0.000652167	-1.42881e-05	-3.48068e-05	9.89299e-06	-0.000187715	7.4279e-05	0.000186103	-2.45378e-05	-0.000158428	1.28844e-05	-0.000392959	0.000436922	0.00070202	1.41186e-05	-9.09885e-06	-0.000169276	0.000228103	8.00233e-05	-2.35881e-05	-0.000332678	-0.000155868	-0.00014956	0.000217544	-0.00019493	4.97564e-06	1.83141e-05	-0.00046051	-6.26643e-05	-6.29382e-05	-1.59041e-05	9.49353e-05	0.000142196	-2.49358e-06	-0.00013361	-3.18314e-05	5.41642e-05	-0.000575743	8.64928e-05	-1.6204e-07	0.000214474	4.45053e-05	-2.30824e-06	0.000168138	-6.79412e-05	-5.51799e-05	0.000199845	0.000582913	0.000282512	3.35584e-05	-4.99189e-05	-8.30791e-05	4.74089e-05	6.0694e-05	0.000153347	3.19357e-08	0.000293165	4.18697e-05	-6.22404e-05	0.000120914	-7.79298e-07	3.14165e-05	0.000134874	1.43398e-05	0.000228005	-1.59074e-05	-8.33209e-05	9.0612e-05	0.000137224	3.26145e-05	-5.58132e-05	1.05292e-05	9.51743e-05	-3.70478e-05	-0.000247418	9.00875e-05	-5.11579e-05	-2.78012e-05	0.000303106	-0.000212861	-0.00053555	-0.000247668	0.00136161	-1.91563e-05	1.24674e-05	0.000112133	2.54021e-05	-1.54764e-05	-7.91056e-05	-2.72696e-05	-2.4254e-05	6.84383e-06	-7.3161e-05	-4.31444e-05	0.000526658	-5.11185e-05	-2.47712e-05	1.98235e-05	-0.000557076	4.87222e-05	-5.75553e-05	-5.05006e-05	-0.000135623	-4.96745e-06	7.39572e-05	4.46944e-05	-0.000199718	0.000176077	-1.31369e-05	3.93836e-05	-7.92991e-06	-0.00204961	9.89456e-05	8.9802e-05	2.69399e-05	4.09589e-05	-1.43035e-05	0.000119899	-0.000265616	-5.04767e-06	-0.000204383	2.96529e-06	0.000309252	-1.28e-05	-0.000104451	-1.87344e-05	7.11207e-05	5.72401e-06	-5.13558e-05	1.47393e-05	4.74944e-05	-0.000136126	1.23672e-05	-3.20206e-05	1.10275e-05	-0.000139092	0.000146772	2.65394e-06	0.000573848	-3.83827e-05	-0.000221192	0.000126534	-0.000150612	3.49202e-05	0.00167106	-2.10463e-06	-1.80558e-05	0.000124481	-3.32289e-05	3.37796e-05	4.90072e-05	-8.96851e-05	1.83005e-05	6.32378e-05	-7.80488e-06	1.29405e-05	1.98052e-05	1.12863e-06	-0.000177434	-6.36893e-05	-8.943e-06	1.96616e-05	-1.41399e-05	4.36946e-05	1.5492e-06	-1.5152e-05	1.51344e-05	1.50556e-05	0.000166318	0.000113958	-1.1761e-05	5.30313e-05	-0.000412246	-0.000242136	5.4795e-05	-8.09351e-05	-8.43205e-06	6.49498e-05	4.40668e-05	7.90879e-05	-1.2554e-05	0.000926637	-2.45812e-06	-2.02979e-05	1.51308e-05	8.81552e-06	-1.24047e-05	-3.09846e-05	-0.000153548	0.000145707	-8.07469e-06	2.84854e-05	0.000108832	3.56892e-06	4.43488e-06	-6.05805e-05	-3.50817e-05	-5.72921e-05	-0.00018139	7.64622e-05	1.83673e-05	3.4335e-05	-5.05275e-05	-0.000299174	9.85783e-06	-0.000228869	0.00105816	0.00114312	5.6227e-05	2.30648e-05	0.00131918	5.66028e-05	-0.00224462	-0.000187939	2.93919e-05	2.15077e-05	-0.000231917	2.65571e-06	7.17829e-05	6.28654e-06	1.23671e-05	-4.37459e-06	-0.000222814	6.46314e-06	-3.79154e-05	0.000223587	5.69473e-07	-0.000126299	2.00821e-06	-0.000348047	3.98742e-06	9.71872e-06	-0.000455591	6.28912e-05	4.09596e-06	-7.779e-05	-4.18956e-05	1.14615e-05	6.99705e-05	2.80368e-06	-0.000243866	3.3015e-05	-0.000269602	1.38345e-05	0.00137955	-4.57131e-06	-4.49105e-05	0.00175591	-2.00053e-05	4.3228e-05	7.79698e-05	0.000595667	0.000408923	3.59027e-05	-0.000229493	-2.58463e-06	-3.05862e-05	5.42823e-05	-4.52376e-05	5.40511e-05	-0.000200131	5.55023e-05	9.16723e-05	2.85054e-06	-0.000112233	-6.17445e-05	7.20478e-08	3.09658e-05	5.57943e-05	2.51492e-06	-3.0136e-06	-1.7589e-06	0.000643755	1.41615e-05	-3.22536e-05	5.00799e-05	1.56818e-05	-1.47247e-05	1.84586e-05	0.000117193	0.000136902	1.42985e-05	0.000242703	-3.19962e-05	-3.49349e-05	-3.89997e-05	-7.61021e-05	-1.08556e-05	1.59585e-05	0.000153597	5.52919e-05	-3.79912e-05	-6.49222e-06	-6.57962e-05	-0.00152773	0.000175472	2.51639e-05	-1.40834e-06	4.54676e-05	-0.000581066	3.55743e-05	-0.0279119	-7.02369e-05	-1.02928e-05	-0.000286278	-2.14725e-06	6.56681e-05	1.57963e-06	1.55401e-05	1.03985e-05	3.58797e-05	1.3432e-05	1.36926e-05	2.93699e-05	-5.70047e-06	-4.65513e-06	1.19538e-05	5.10552e-06	-4.06555e-05	5.09681e-05	-1.98812e-05	-0.000209785	-1.11512e-06	2.90554e-05	6.69583e-05	-7.54416e-05	-3.67877e-06	9.44348e-06	0.000234314	2.16221e-05	-5.40798e-05	-5.03227e-05	-2.00071e-05	0.000102371	3.60664e-06	-2.41903e-06	-0.000277921	-7.03493e-07	-3.55719e-05	-4.7161e-06	-1.98118e-05	4.47044e-05	-8.20172e-05	-0.00140464	-4.06641e-05	-7.26508e-05	-2.37908e-05	0.00106901	7.81094e-05	0.00065433	-0.00144029	0.000195759	-2.21623e-05	-2.27112e-05	-0.000111633	-1.43695e-05	-6.72026e-05	-5.48345e-06	-0.000144791	-6.02015e-06	5.00761e-05	-1.56672e-06	-1.72653e-05	0.000117849	1.87522e-06	1.49336e-05	-0.000106959	7.19583e-06	-4.13765e-06	-1.14758e-05	0.000146516	7.97846e-06	-5.03196e-05	-0.000113745	0.000195498	0.000580144	0.000261267	0.000813327	8.57275e-05	-3.84672e-05	1.99434e-05	-0.000371929	0.000186417	-6.30362e-05	-7.66002e-06	0.000414396	1.61141e-05	0.000114882	9.0099e-05	-0.000186547	0.000335065	1.98045e-05	7.59398e-05	-8.14904e-06	0.000213247	0.000618894	-0.000192134	3.89422e-05	3.66407e-05	-5.82487e-06	3.93123e-05	0.000129241	0.000141189	-3.18012e-06	1.14018e-05	0	0	0	0	0	0	0	0	-0.000119537	-0.000655037	0.000469769	0	0.0155275	0	4.77218e-05	0	0	0.00011528	-2.16265e-05	2.12467e-05	-0.000357777	0	-0.000229315	0	0	0	0	0.00173056	0	0.00195371	-6.9051e-05	0.00245107	0	0	0	0	0	0.000345659	-0.000349653	-4.95697e-05	0	-0.000158505	1.0684e-05	-0.00809652	9.55631e-05	0	0
