## Supplemental Tables for "Evidence of a causal and modifiable relationship between kidney function and circulating trimethylamine *N*-oxide with implications for heart and kidney disorders" (part 27 of 27)

### Sheet: ST.20. SHAP values IHD (continued)
Supplemental Table ST.20. Mean SHAP values (after 100 iterations) for each IHD MetaCardis subjects for all the available variables. SHAP values were extracted from xgboost models trained exclusively on each of the 10 feature groups (Suppl.Table.5) as described in the methods.
x30MCx2004	0.00237072	0.00130285	-0.000900927	-0.00162884	0.139485	0.0183996	-0.0076154	0.00127696	-0.00658726	-0.00275833	-0.00259023	-0.00189887	-0.00195426	0.00059278	-0.00211094	-0.000320536	-0.0012721	-0.00987289	0.0054198	7.23669e-05	0.0399197	0.033358	0.000329404	-0.00253081	0.013574	0.015204	0.00287029	-0.00221931	0.00516928	-0.0565563	-0.000364115	0.0288995	0.000389955	-0.000149369	-0.00396254	0.000986598	-0.00520367	0.043814	-0.000359482	0.0031058	0.00168391	-0.00347126	0.000692338	-0.00748174	NA	NA	NA	NA	NA	NA	NA	NA	NA	NA	NA	NA	NA	NA	NA	NA	NA	NA	NA	NA	NA	NA	NA	NA	NA	NA	NA	NA	NA	NA	NA	NA	NA	NA	NA	NA	NA	NA	NA	NA	NA	NA	NA	NA	NA	NA	NA	NA	NA	NA	NA	NA	NA	NA	NA	NA	-0.106359	9.44111e-05	-1.94752e-05	8.7144e-05	0.000250964	-0.00161962	4.52593e-05	0.00317236	0.000798191	0	-0.00723955	-0.00167501	0.0100748	0.00245309	0.0106014	0.00877929	0.00195593	-0.0196478	0	0.00324478	0	0	0	0	0	0.00247811	0	0.000298526	0	0	0	0	0	0	0	0	0	0	0	0	0	0	0	0	0	0	0	0	0	0	0	0	-0.0195474	0.00530529	0.00122136	-0.00866121	0	0	0	0	0	0.00162748	-0.00782764	-0.00776646	0	0	0.00128417	0.00307973	0.00447615	0.000272356	0.00600343	0.00112886	0.0101926	0.00193509	0.0243623	0.000273932	0.00238278	3.34855e-06	0	0.00245062	0	-0.000116408	0	-0.020272	0.0305445	-0.00655733	-0.00049069	-0.000239418	-0.0171299	0.00336317	0.00410583	-9.9994e-05	0	0.00149103	-0.00557262	0.00383277	0	0.00211633	0.000864776	0.0726204	-0.00393334	0.0134579	-1.43781e-07	0.0134121	0	0	0	-2.22532e-05	0	0	-9.98658e-08	-0.00274397	0.00366166	0	-0.0159523	0	0.000454784	-0.00399134	0	0.00223023	0	-0.00206201	-0.00176225	-0.000482205	-0.000142118	0.00148787	0	0	0.00788366	0.000880339	0	0	0	0	0.0041408	0	1.64325e-05	8.42287e-05	0	-0.00112531	7.30918e-06	0.00014885	-0.000119407	-2.92774e-05	NA	NA	NA	NA	NA	NA	NA	NA	NA	NA	NA	NA	NA	NA	NA	NA	NA	NA	NA	NA	NA	NA	NA	NA	NA	NA	NA	NA	NA	NA	NA	NA	NA	NA	NA	NA	NA	NA	NA	NA	NA	NA	NA	NA	NA	NA	NA	NA	NA	NA	NA	NA	NA	NA	NA	NA	NA	NA	NA	NA	NA	NA	NA	NA	NA	NA	NA	NA	NA	NA	NA	NA	NA	NA	NA	NA	NA	NA	NA	NA	NA	NA	NA	NA	NA	NA	NA	NA	NA	NA	NA	NA	NA	NA	NA	NA	NA	NA	NA	NA	NA	NA	NA	NA	NA	NA	-3.1566e-05	-0.000669124	-4.34009e-05	0.0109778	3.09121e-05	9.23722e-06	-0.000111393	4.80914e-05	0.000245273	4.03984e-06	0	0.000265938	0	1.19043e-05	0.000560133	0.000835042	-0.000527169	0.00542853	0.000715653	-0.00018358	0.00141027	-0.00166568	0.00251043	0.00100115	0.0002682	0	-4.60753e-05	0	0.000162817	-0.000208826	-0.000128484	0.000104035	0.000484173	-4.64362e-05	2.68684e-05	-3.64984e-05	8.62108e-05	6.7679e-05	0.000100309	0.000736361	-0.000506184	3.48352e-05	0	0	-9.80452e-05	0.0139334	0.00127805	0.000437259	0	0	0.0186556	0.00129648	6.79e-05	-8.16856e-05	-5.42266e-05	0	0.00105187	0.000120132	7.11538e-06	1.30269e-05	0	5.02925e-05	0	0	0.00127299	-0.000240168	0.000162336	-8.34266e-05	-3.69013e-05	-0.000176235	0.000106456	0	-0.000729076	2.9483e-05	-0.0237587	0.000295939	4.62558e-06	0	0.000492116	0	1.58878e-05	-0.000900635	1.0117e-05	0.000298429	0.00434746	0.000198315	4.27545e-05	0.00887741	0.00128821	0.00161903	-0.0128759	-0.00300513	0.00147411	7.25392e-05	0.000128864	0.00223242	-0.000216284	0.00304272	6.02235e-05	3.43311e-05	3.7657e-05	-0.000283758	-0.000248934	0	-1.96371e-05	0	0.000265342	-3.6717e-05	3.78057e-05	0.000894349	0.000122451	4.77155e-05	0	-0.000476452	-0.0244196	0.00128605	-0.000506398	-0.000258354	0.00787148	-0.000742408	0.000183697	0.000504709	-0.000365906	0.00535105	0.000143995	-0.000322661	6.97347e-05	0.000539854	-0.000899971	0.00270244	0.000436009	-0.000876737	-0.00291957	-6.49946e-05	0.0199058	0.00266033	7.95061e-05	0.0084184	0.00631905	0.12182	0.000463086	0.00312408	0.000443349	-0.000201864	0.00934553	-0.00383932	-0.0022149	-0.00132835	-0.000303377	-0.00341558	9.72528e-05	0.000238509	0.00189349	0.00875862	0.000226474	0.00412135	0.000216672	-0.000324551	-0.00199863	-0.00349002	-0.000809205	0.0137941	0.000545712	0.00133935	-0.000505364	-4.89593e-05	0.000523687	0.00200482	-0.00814697	0.0021886	0.0012435	-0.000686652	0.0252341	0.0142826	-3.3626e-05	-0.0219257	-0.000288281	9.55452e-05	0.00488023	0.000973592	-0.00220924	0.00551091	0.00615266	0.000424702	0.0103901	-0.0020451	-0.000158261	-0.00123938	0.0477283	0.000635828	0.00117607	-0.000311866	-0.000455473	0.000515536	0.000906949	0.000142512	0.00130093	-0.00093339	0.00620729	0.000653144	0.000646349	0.0042201	0.0111142	0.0167246	0.000558833	-0.0171036	0.000207568	0.00260113	-0.000165046	0.000560802	-0.0108852	-0.0162343	0.00672683	0.000428686	0.00366112	0.000667022	0.00205162	0.0024578	-0.000697545	-0.000731138	-0.0016245	0.0109653	-0.000967887	-0.000401263	0.000310185	-8.69479e-05	0.00107328	0.0846613	0.00877179	-0.000809117	-0.000629013	2.67456e-05	0.000225771	0.000229207	-6.97814e-06	0.000166134	2.13931e-05	-0.000641349	0.00090764	5.18261e-05	-0.000284442	-3.90441e-06	-0.000268945	3.16138e-05	3.46811e-05	-0.000128005	2.93895e-06	-2.38102e-05	-0.00066243	-0.00209257	4.84598e-05	3.45815e-05	-7.72098e-07	7.04631e-06	-6.85502e-06	-0.000407606	-0.000135389	-3.56817e-05	9.31929e-05	-0.000251611	-0.000907254	-7.41961e-06	-1.4877e-05	5.74494e-05	-0.00285693	9.81281e-05	-0.000120552	-6.97911e-05	1.70795e-05	0.000756935	0.00023576	-5.4082e-05	0.000392326	-6.2593e-05	0.000266022	-0.000143614	-5.29097e-05	-7.13213e-05	-1.59434e-05	3.63334e-05	3.62866e-05	8.61881e-05	-0.000219411	-5.28883e-05	5.46691e-05	-6.31413e-05	-6.19518e-05	-0.000110331	-0.000331933	-0.000142582	4.61055e-06	-1.02417e-05	4.5228e-06	-3.90702e-05	-4.62764e-06	0.000617561	0.000123596	0.000194774	-7.14139e-05	1.32114e-06	-5.47439e-05	-3.94149e-05	-6.25602e-06	-0.00139179	-2.68044e-05	3.78048e-05	-3.76843e-07	-3.82827e-06	-0.000483581	0.000116254	-0.000110335	-0.000222798	-0.000143176	0.000868154	1.60028e-05	1.13264e-06	6.86693e-05	7.00153e-06	-1.68925e-06	-0.00317086	5.55435e-05	6.66392e-06	9.40512e-05	0.00023449	0.000116557	8.00145e-05	8.6992e-06	-6.11333e-05	-9.21742e-05	-0.000230099	4.60525e-05	-8.70346e-05	6.97907e-05	-4.64551e-05	-0.000295962	-1.98355e-05	-2.20916e-05	-1.5899e-05	-8.67786e-06	-8.80354e-05	-2.66585e-05	0	-2.57794e-05	-1.26871e-05	9.39051e-05	-0.00033894	0.000197661	2.62623e-05	-5.02386e-07	-2.61869e-05	-0.00247994	9.74716e-05	9.55673e-06	-0.000165309	4.67958e-05	2.91793e-05	-0.000443871	0.000186201	4.64234e-05	6.10183e-06	2.96011e-05	0.000110868	-1.13822e-06	6.0485e-06	-0.000164402	1.269e-05	-1.43111e-05	2.66226e-05	1.88384e-05	4.22935e-05	7.38617e-05	2.78528e-05	7.348e-05	-0.000210442	6.52797e-06	8.30838e-06	-0.0001798	-0.00100779	-4.14315e-06	3.52997e-05	7.85493e-06	1.19106e-05	-9.23318e-05	0.00017422	-8.19921e-05	-0.000127625	0.000133296	3.28746e-05	0.00046271	7.45741e-06	0.000180498	-0.000170116	8.90685e-05	0.000237498	0.000242704	0.000615526	-0.00010883	0.00031027	2.14856e-06	-1.47195e-05	0.000216247	-6.90128e-05	-0.000247862	5.67725e-05	-8.15377e-06	-1.81795e-06	-0.000719826	-0.000159113	0.000144279	7.04544e-05	0.000269136	8.36942e-05	0.000100747	-2.77677e-05	-2.13896e-05	9.97624e-06	-8.64492e-06	-8.42194e-06	-2.47048e-05	-2.99417e-05	3.16066e-06	3.33693e-05	-1.60788e-05	0.000415721	0.000159791	-3.32932e-07	0.000193969	0.00011227	-5.79948e-05	8.2456e-05	-0.000401885	-4.61527e-05	2.80553e-05	6.50877e-05	9.86152e-06	5.45103e-05	0.000127024	3.6514e-05	2.1609e-05	0.000168683	6.2469e-05	1.17139e-05	0.000812567	8.9941e-06	0.000262199	-1.20013e-06	8.41356e-06	2.78601e-06	0.000178042	-0.000229833	9.97263e-05	-8.31343e-06	-0.000205889	9.42214e-05	0.00020568	-2.41512e-05	2.27575e-06	-1.06549e-05	-0.000112249	4.70661e-05	-0.0136366	8.28171e-05	-1.33848e-05	-3.56424e-06	0.000251386	-6.43324e-07	3.14879e-05	-6.85799e-05	-7.12498e-05	2.80989e-06	-1.01713e-05	1.01404e-05	-4.35984e-05	-6.09956e-05	-1.65897e-05	1.76274e-05	5.07117e-05	-0.000125163	-2.30501e-05	-2.80869e-06	7.27737e-05	-6.54942e-06	-4.12515e-06	0.000131192	6.77845e-05	-6.46062e-05	-0.0034475	-0.000537037	-0.000144042	2.5064e-05	1.58293e-05	-1.31544e-05	4.48937e-05	1.07065e-05	9.06881e-07	4.4715e-05	-2.68813e-05	5.19917e-06	7.58693e-06	0.000143566	5.98052e-05	1.35767e-05	-0.00138406	-7.18192e-05	-2.52723e-05	-0.000735684	-0.000377623	0.000115097	5.59098e-05	0.000187022	0.000130862	-2.60787e-05	0.000160469	0.000523465	-2.24953e-05	0.000455506	0.000146251	-0.000326787	2.50189e-05	-3.21983e-05	-7.92408e-05	-8.68931e-06	-0.00082816	0.000110924	-1.96867e-06	-0.000142018	1.40547e-05	-4.78509e-05	-2.78085e-05	-0.000235216	0.000187767	0.000410967	-0.00015115	-0.000149949	0.000398717	5.89207e-05	6.99494e-05	0.000120396	-1.12683e-05	4.00079e-05	0.000296181	6.89577e-06	-9.79364e-05	1.17792e-05	1.01962e-05	-0.000118748	7.4517e-05	0.000119273	1.3919e-05	-2.31252e-05	-6.48149e-05	-6.58461e-06	-9.91156e-05	-1.70803e-05	-5.9865e-05	0.000320882	0.000129047	4.82084e-06	-0.000478437	1.92136e-05	-2.35264e-05	0.000145657	-3.65811e-05	-2.05914e-05	0.000146731	-0.000394757	-0.000171119	3.42379e-05	0.000167519	-1.09379e-05	-3.39215e-06	-6.32312e-06	-4.274e-05	1.16882e-05	4.91669e-05	-6.07279e-05	0.000158058	-0.000361603	2.09088e-05	0.000218209	0.000412994	-8.81316e-05	-6.97324e-05	-1.51379e-05	-4.24517e-05	7.66269e-05	-1.1189e-05	3.99009e-05	0.000157019	5.58368e-05	-0.000106043	-0.000217448	0.000153761	-3.28751e-05	-0.000959361	5.67734e-05	3.09483e-05	-5.93324e-05	-7.64975e-05	-0.000379075	-0.000144591	1.11838e-05	-2.55837e-05	-2.32583e-05	-9.05408e-05	7.43429e-05	-1.80431e-05	3.37566e-05	-0.000391062	-0.00196724	-5.45424e-05	0.000118747	-6.05543e-05	-2.52874e-05	0.000826205	-2.01282e-05	-0.000221619	-4.19478e-05	6.08038e-05	-0.000139305	7.99639e-05	-4.12191e-05	3.97868e-05	-1.11089e-05	7.65932e-05	-5.98869e-05	-3.75947e-06	1.34385e-05	6.73726e-05	-0.000135725	3.99981e-05	0.000426545	2.05445e-05	0.000104968	-0.000182899	0.000272486	0.00059672	-2.4483e-05	-3.35764e-05	0	-4.368e-05	-8.33358e-06	0.000385783	-9.53388e-05	-2.10354e-05	-1.05701e-05	9.96546e-06	1.42305e-05	0.000221057	-4.94162e-05	-2.12133e-05	3.70006e-05	-1.43222e-05	2.35604e-05	-3.79474e-05	6.57414e-06	0.000176406	-0.000114224	-4.49481e-06	0.000137	-0.000370821	-1.30337e-06	-0.00160237	-1.29432e-05	-2.02216e-05	1.22248e-05	8.06444e-05	-6.82801e-06	-2.57878e-06	-2.97101e-05	0.000142795	3.33174e-05	7.45991e-06	-3.67141e-05	-3.70243e-05	-6.25808e-06	2.30265e-05	-1.51408e-05	1.61495e-07	2.95622e-05	-1.63476e-05	-0.000138811	-0.00023309	-1.39156e-05	2.03594e-05	3.17938e-05	8.05845e-05	0.000145089	-2.66217e-07	0.000110538	-0.000665096	0.000100993	0.000159027	1.93029e-05	1.21814e-05	3.8046e-05	-9.82019e-07	0.000117357	0.000118616	1.24051e-05	-3.36261e-06	1.57656e-05	-5.51309e-05	-7.09235e-05	-1.36769e-05	-8.94273e-05	0.000433082	-0.000278439	1.35941e-06	2.15782e-05	4.14815e-05	-1.18266e-05	-9.14416e-05	-1.14236e-05	-8.84711e-05	-2.18107e-05	1.08818e-05	-9.73725e-05	7.47462e-06	4.81268e-05	-6.17625e-05	-0.000166149	3.09054e-05	0.000464889	0.000404272	-4.06891e-05	4.83381e-05	-1.28428e-05	-0.000341947	0.000115302	-0.00189197	1.03373e-05	7.69065e-05	-1.02435e-05	1.28854e-05	3.36489e-05	0.000343331	-6.0242e-06	2.07031e-05	-8.2268e-06	0.000145985	-4.94955e-05	2.82936e-05	0.000201945	3.60172e-06	0.000248165	-6.12536e-05	0.000376449	-0.000128166	3.96625e-06	-8.94616e-06	-1.68718e-06	5.0276e-07	-2.82641e-05	-1.47549e-05	4.45987e-05	9.70342e-05	1.30557e-05	-0.00237426	3.97263e-06	-0.000415583	9.2761e-05	0.000606442	-1.82676e-06	-0.000144075	2.91312e-06	-6.49297e-05	1.74075e-05	-2.15843e-05	-0.00072428	0.000863327	0.000167203	-0.000309352	7.97795e-05	-6.43642e-05	-7.4896e-05	-1.18065e-05	0.00011485	4.27091e-05	1.38457e-05	4.40304e-05	2.76825e-05	-5.01022e-05	3.54532e-05	-2.57189e-08	9.47436e-05	-2.21874e-05	1.66063e-05	-7.36073e-07	7.63006e-07	-9.7996e-06	0.000382268	-1.13441e-05	5.72115e-05	-0.000102439	-5.12854e-06	-1.27889e-05	1.55395e-05	7.4072e-05	-0.00015827	9.85058e-05	-0.000193754	-1.04877e-05	-0.000119041	-9.56728e-05	-3.0343e-05	1.59155e-05	1.04587e-06	-8.10024e-06	-0.000185424	-5.04991e-06	-6.93295e-05	-1.93569e-05	-0.00493371	0.000127396	5.70199e-06	4.08362e-05	3.93027e-05	-2.06878e-05	0.00768237	0.000298551	-1.36251e-05	-0.000518668	-2.59461e-05	-8.57759e-05	3.31894e-05	-1.78644e-05	-2.90496e-05	5.44112e-05	-0.000341066	-6.06535e-06	-3.08424e-05	-7.07569e-05	-1.17299e-05	-5.10492e-06	1.20485e-05	1.33616e-07	0.000364002	-5.21631e-05	1.0258e-05	-7.09977e-06	-4.14398e-06	0.000522402	0.000106013	-7.32214e-06	1.35125e-07	2.07248e-06	2.6229e-05	6.81474e-06	-1.94334e-05	0.000645244	4.50332e-05	6.09324e-05	-1.43399e-06	0.000215885	3.23311e-06	-9.50509e-05	-0.000219319	-2.01165e-06	4.22568e-05	-7.44912e-05	-0.0010077	-1.6763e-05	3.34089e-05	-2.49295e-05	0.0011158	0.000105775	0.000863067	0.000172344	9.12894e-05	-3.92954e-06	0.000517132	-2.13078e-06	-3.58172e-06	6.64945e-05	5.76286e-06	-6.51628e-06	-0.000125342	2.98643e-05	-3.89946e-06	2.39972e-06	-1.45759e-05	2.18253e-05	5.41904e-06	7.13198e-05	-0.000181494	3.64659e-05	2.9289e-05	-0.000475341	0.000140197	8.85562e-05	6.40518e-05	0.000255986	8.675e-05	-5.70983e-05	0.000827712	6.49141e-06	-9.02614e-05	-5.77197e-05	-9.48305e-05	0.000492204	-4.13391e-05	-7.88801e-06	0.000166193	1.27548e-06	0.000550036	9.61149e-05	5.62218e-05	-6.1214e-05	-3.53277e-05	-2.97217e-07	3.22982e-05	0.000266928	8.18596e-05	-6.58374e-05	7.40486e-05	6.11972e-05	-3.4273e-05	4.82096e-05	9.99436e-05	0.000300071	-3.16483e-05	5.47887e-05	0	0	0	0	0	0	0	0	0.000267115	-0.000330693	-0.00016682	0	0.0142147	9.52936e-06	4.09188e-05	0	0	0.000298702	-5.74896e-05	-0.000780912	-0.000276232	0	-0.000420976	0	0	0	0	-0.00654475	0	0.000339961	-5.12738e-05	0.00340228	0	0	0	0	0	8.84914e-05	-0.000211115	4.12103e-06	0	-0.000238679	0	-0.00970055	0.000132779	-1.61519e-05	-7.85425e-05
x30MCx1969	0.00487683	0.00136489	-0.000905814	-0.00126836	0.0110895	-0.000236552	0.00771908	0.00392419	-0.00506185	0.000260102	-0.00136686	-0.00321868	-0.000302715	-0.000123459	0.000879017	0.00180907	-0.00136548	-0.00642094	0.00946643	0.000313459	-0.0759347	-0.00341671	-0.000253298	-0.00152709	0.020494	0.0258392	0.00834465	0.00645726	0.0046366	-0.011275	8.52345e-06	0.035536	-0.000269216	0.000226381	-0.000403134	0.000810552	0.00808556	-0.0285859	0.00108439	0.006145	-0.054775	0.0026757	0.000773653	-0.0591882	-0.00144657	-0.000819492	-0.000229204	-0.000804321	-0.00545282	0.00751049	-0.0116628	0	0.00336882	0.0029177	0.000694853	-1.33799e-05	0	0.00223416	0	2.77102e-05	0	-0.000207854	6.00813e-05	-0.000266607	-0.000125564	0	0.00181371	-0.0021015	9.54831e-05	-1.04832e-05	-0.0024451	-0.000338003	-2.48734e-05	-0.00315086	-0.0016144	-0.0132002	-0.00208149	-0.000253731	2.42123e-05	0.000101241	3.60296e-05	1.80636e-05	0	-0.000234469	0	0	-5.77326e-05	0.000462005	0	0.00292646	0	0.00560857	-0.00163293	0.00583985	0	-0.000396087	0	-0.000542374	0.010059	0.0157027	0.123846	0.000106322	1.99164e-05	6.43298e-05	0.00122868	2.18896e-06	0.00362375	0.000183533	2.71431e-05	0	0.00755282	0.00161412	-0.00196772	-0.0014564	-0.00462927	-0.0041797	-0.00088857	0.0218721	0	0.00327174	0	0	0	0	0	8.27492e-05	0	0.000600227	0	0	0	0	0	0	0	0	0	0	0	0	0	0	0	0	0	0	0	0	0	0	0	0	-0.0331926	0.00365973	0.000769184	0.048484	0	0	0	0	0	0.00612559	-0.00132324	0.0140464	0	0	0.00273978	-0.00426653	-0.00476138	0.000256783	0.000213511	4.06662e-06	-0.0354267	-0.00712713	-0.0136161	-0.0012773	-9.74326e-05	-5.86484e-06	0	-0.00162796	0	1.88441e-06	0	-0.0125591	-0.0415169	-0.0152581	-0.000776104	0.00494791	-0.00870811	-0.00548309	-0.0018583	-0.00155087	0	0.00114901	-0.013999	-0.142811	0	0.00254085	0.000227467	-0.0350788	-0.00227109	-0.00694974	-5.61775e-07	0.0120595	0	0	0	-5.9958e-05	0	0	0	-0.00648728	0.000394667	0	-0.00563201	0	0.000840385	-0.013721	0	-0.0343552	0	-0.00142403	-0.00240515	0.010027	-0.000387429	0.001445	0	0	-0.000385213	-0.000110609	0	0	0	0	-0.00144898	0	-8.08851e-05	0.000113037	0	-0.0019011	9.7643e-06	-0.00367739	-0.00146334	-0.00018537	-0.00832191	-0.00213351	-0.000566753	0.0076977	0.000123059	-0.00239434	0.000618296	-0.00328155	-0.00314616	3.00843e-05	0	-0.000663904	0.000571651	-2.39431e-05	-5.83714e-05	3.59763e-05	0.000972958	6.94578e-05	0.000393465	-0.00652958	0.00021761	-0.00830125	0.000806665	0.000141012	-0.00108294	-8.22763e-05	0.000255077	0.000216979	-9.91058e-05	-0.000607622	2.71568e-06	0.000403398	0.000320457	0.00149674	0.0042382	-0.000106939	0	0.00021501	0.000809334	0.00151525	0.000562894	0.000540156	0.0128861	0.000199785	0.00126907	0.000469043	0.000945667	0.000292981	-0.000252851	0.00094366	0.00324328	0.000992761	-0.000120057	-0.00620669	-0.000697701	3.00952e-05	-0.00181295	-6.83763e-05	0.000406972	5.32155e-05	3.19115e-05	-0.000118311	0.00134344	-0.00015305	0.00184557	0.00084574	1.04458e-05	-1.73851e-05	0.00071135	0.000461357	0.00297407	0.000420015	-0.000155584	0.000737761	9.65114e-05	-8.93589e-06	0.000294868	5.12865e-06	0.000509685	0.00177072	0.00434718	0.00153005	0.000545195	0.0005612	-0.000993208	2.11835e-08	0.000382588	0.000602959	0.000168744	-0.000206932	0.000109657	-0.0111893	0.000293857	0.0218332	-0.0012355	0.00524184	0.00101497	0.00171203	0.00266639	0.0201835	0.00174358	0.000262512	0	0	-5.22225e-05	-1.71706e-05	-5.98888e-06	0.000371948	-0.000140967	0.0160027	5.63941e-05	4.36476e-05	8.15739e-06	4.12521e-05	0.000135996	2.62401e-05	0	0.000341662	-2.20614e-05	3.98381e-05	-0.00102357	0.000297963	-0.000215903	0.00602439	0.000729751	0.000101435	0.00374203	-0.00164016	-0.00171883	0.000686978	0.000388184	0	-9.5832e-05	0	9.56787e-05	0.000184206	-0.000393712	0.000104215	0.00200635	6.17272e-05	6.39951e-05	0.000131909	0	0.000108088	0.000147593	0.000826804	0.00139794	0.000234891	9.04833e-05	8.8478e-05	-0.000187133	0.0156346	0.00209274	0.000451861	-3.01597e-05	6.52333e-06	0.0161334	-0.00101468	3.1612e-05	2.03574e-05	0.000125447	-7.98007e-05	-0.00156969	0.000194525	0	0	0	0	0	0	0.00129009	0.000270171	0.000242455	0.000275207	9.79035e-05	0.00013204	6.54154e-05	0.000170113	-0.000382667	0	-0.00471243	0.000269003	0.000126273	-1.1573e-05	0.000612912	-2.54805e-05	-8.31233e-05	-0.00029308	0	0.000106006	0.0114142	0.00080098	0	-0.00959755	0.000606858	0.00118474	-0.00247518	0.000491161	0.00220155	-0.0001087	-0.00234683	0.000673512	0.000192401	0.00500266	0.000394264	8.36395e-05	9.61813e-05	1.00263e-06	7.259e-05	0	9.21449e-05	0	0.000169961	-5.06025e-06	1.28828e-05	-0.000979537	0.000236665	-0.000272901	0	6.96873e-05	-0.00833477	0.001253	0.000116457	-0.000935051	0.00281074	-0.00586333	2.99255e-05	-2.74569e-05	5.90763e-05	0.00595456	-2.80882e-05	0.000697094	-6.72271e-05	0.000575464	-0.000447499	0.00208635	-2.54062e-05	-0.000211101	-0.000932626	0.000310677	0.0157004	0.000723877	-0.00270528	0.0478482	-0.00169818	0.14244	-0.00154285	5.37029e-05	0.00157632	-2.16703e-05	-0.00030639	0.0306435	7.71374e-05	0.000257453	-0.000364412	-0.00122965	0.00168196	0.000453239	0.00270324	-0.000721519	0.000203772	0.00789	0.000459311	0.000229643	-0.00101498	-0.00386308	6.30163e-05	0.00374367	0.000338777	0.000930407	0.0215488	0.00065564	-3.15277e-05	0.0026761	0.0017601	0.00314942	-0.000726651	0.000170944	0.0181222	0.0130039	0.000515345	0.00344039	-5.63344e-05	-0.000189023	-0.00362219	0.000265318	-0.000543184	-0.00102176	0.00675272	0.000784259	0.00980709	0.00208958	0.000131973	-0.000696874	-0.0155989	-0.00164683	-0.000666634	-0.000572026	0.000107205	-0.000549898	0.0010867	9.19355e-05	0.00203952	-0.000796609	0.00760434	-0.00293337	0.00179922	0.0038303	-0.010794	-0.00594679	0.000793149	-0.00730763	2.43618e-05	0.00155797	0.00011824	0.00177787	-0.00332853	-0.00275026	-0.0086955	0.000845208	0.00607722	0.00226542	0.000998764	-0.00115655	-0.00023892	-0.000234736	-0.00227126	-0.00611494	-0.00122499	-0.000284152	0.000293585	3.60396e-05	0.00140962	-0.0227634	-0.00305631	-0.000202048	-0.000786546	5.79523e-06	-9.7144e-07	5.88815e-05	-0.000137523	0.000130601	3.00357e-05	-0.000344764	0.00219493	5.76857e-05	-0.000368225	-8.07405e-06	4.37883e-05	1.76985e-06	-1.83387e-07	0.000106506	-5.23581e-06	-4.22326e-05	-4.34193e-05	0.000277108	0.000133652	4.69664e-05	-3.2993e-05	-5.6858e-05	-4.68343e-06	-3.40853e-05	0.000572713	4.58573e-06	3.93994e-05	3.7125e-05	-0.00216218	5.22519e-05	-3.28159e-08	0.000222797	0.000108949	-0.000118475	9.7941e-05	-1.21211e-05	2.62831e-05	0.000518367	0.000138503	2.34856e-05	-0.000716467	-4.85527e-05	7.59987e-05	0.000196639	2.95556e-05	0.000138823	2.72714e-05	7.47854e-05	-7.00873e-06	5.83857e-05	2.34491e-05	-0.00193484	0.000204593	9.37205e-05	-0.000121526	4.93074e-05	-9.77961e-05	0.000474215	-0.000332157	-8.58232e-05	1.54323e-05	0.000266634	-0.000155979	0.000647968	0.000331695	0.000229686	-0.000173009	-1.12591e-05	1.22998e-05	9.00038e-06	4.56987e-06	-0.000116434	-6.47951e-05	2.6665e-05	-2.55081e-07	6.16009e-06	0.000712928	3.67032e-05	-4.81843e-05	-0.000196967	0.00013804	-4.73658e-05	5.92223e-05	0	2.97268e-05	-7.51136e-05	1.34391e-05	0.000240155	-2.58964e-05	0.000151545	8.62645e-05	-1.97337e-05	-0.000134961	-0.000167877	4.61502e-06	-3.99536e-05	-0.000264296	0.000195553	-5.82551e-05	-3.25744e-06	2.90966e-05	-3.98871e-06	0.000102196	-0.000225527	8.91996e-06	-1.86715e-05	-0.000113895	2.08554e-07	2.82457e-05	0	-2.48748e-05	-0.000146396	-1.2341e-05	-0.000505097	-8.42969e-05	6.20604e-05	1.65327e-06	-2.69004e-05	0.000573477	0.000110553	7.79103e-05	-0.00015331	9.7987e-05	-8.35086e-05	-0.000197534	-0.000672913	6.14873e-05	-0.00021891	3.93741e-06	3.515e-05	4.87884e-06	5.06734e-05	8.60821e-06	-4.9807e-06	-4.28571e-05	8.10683e-07	8.2497e-05	2.75445e-05	-1.55942e-05	-6.92087e-06	2.22184e-06	-5.82638e-05	-1.70044e-05	4.17427e-05	6.05696e-05	4.59287e-05	3.73079e-05	-3.96713e-05	-7.6944e-05	-2.6218e-06	2.79562e-05	2.15715e-05	-9.81385e-05	-7.7902e-05	0.000106757	8.61475e-06	3.25366e-05	3.45788e-05	0.000119731	-1.02824e-05	0.000281978	-0.000397036	0.000156597	0.000700791	8.33122e-05	0.000972544	1.83416e-05	0.000347791	1.73869e-05	-9.88973e-05	-0.000224074	-2.02737e-06	0.000186692	2.90611e-06	-0.00032814	2.83121e-05	7.44914e-06	-8.01386e-05	0.000240666	0.000122631	-4.02313e-05	1.19087e-05	-9.35773e-05	0.00011226	-3.11415e-07	5.03743e-05	0.000179511	6.01512e-06	1.31015e-05	6.094e-06	3.61227e-05	-0.00233831	3.68821e-05	-0.000249511	-0.000200686	4.90203e-05	0.000340218	-5.66618e-05	0.000145418	-3.49262e-06	8.79303e-05	-9.44667e-05	1.91578e-05	2.98068e-05	-0.000366943	0.00012315	6.36869e-05	9.1197e-06	3.14709e-05	1.21171e-06	-4.78059e-05	4.1261e-05	-0.000534225	-3.3902e-06	1.57499e-06	2.26994e-06	-0.000966968	-3.89627e-05	5.2401e-05	-3.82734e-06	0.000903662	6.16888e-05	-0.000815966	-1.41761e-05	0.000209796	-6.44603e-06	-0.000223738	7.99987e-05	0.000163959	-7.6838e-06	-1.97913e-05	-6.79169e-06	0.000121322	-7.23096e-06	-0.000318262	5.88362e-06	8.17517e-06	5.59676e-06	-4.89052e-05	-1.93513e-05	-4.62817e-05	-8.25204e-06	1.85465e-05	1.48397e-05	0.000149905	-8.94518e-05	-1.46793e-05	-2.3429e-05	-4.22389e-05	5.58959e-07	-5.81259e-05	0.000124019	-8.61893e-05	-5.02895e-05	-0.00227114	0.000791422	-0.000309383	3.07372e-05	8.82044e-06	1.84455e-05	0.000236259	4.37001e-05	-1.61757e-05	0.000115004	-1.68161e-05	1.46959e-05	4.15415e-06	0.000456372	-0.000179734	-3.14311e-06	0.000689563	-1.87039e-05	0.000238932	-1.91476e-06	0.000140705	2.5085e-05	4.51496e-05	3.32817e-05	0.000122028	-9.66408e-06	7.70825e-05	-0.000430329	-7.02428e-05	-0.000695905	0.000131518	-0.000276965	0.000312374	-9.58489e-05	-2.00944e-06	-2.04311e-06	7.09017e-05	0.000196713	3.06374e-06	2.97485e-05	1.37469e-05	-5.24848e-05	-3.63357e-06	-4.16871e-05	-4.85086e-05	-0.00037366	3.15402e-06	-5.18014e-05	-9.70102e-05	6.01278e-05	-7.46597e-06	1.79743e-05	-6.77746e-05	0.000101597	-0.000125759	-2.02218e-05	0.000110878	7.08446e-06	5.66684e-05	-3.50326e-05	-6.5021e-05	1.74838e-08	5.3381e-05	-7.21855e-05	-5.4694e-05	-0.000118335	0.000130885	0.000277263	1.59771e-05	3.66273e-05	3.05379e-05	1.63021e-05	0.000138941	2.37826e-05	-5.90718e-05	-0.000152602	5.10553e-05	-2.46508e-05	0.00015173	0.000141703	0.000181693	-1.89299e-05	-7.65347e-05	-1.20546e-05	-3.06387e-05	-1.86941e-05	-0.000256197	-1.70167e-05	-0.000663545	2.01523e-05	-1.58082e-05	6.87929e-06	6.72719e-06	-1.26148e-05	0.000125598	7.096e-05	0.000685289	9.64224e-07	0.000214971	0.000175053	-3.86448e-05	-5.90663e-05	-8.11061e-05	-7.73208e-06	9.69554e-05	9.22861e-05	0.00116947	0.000107355	0.00024243	8.77366e-05	0.000168307	-2.42331e-06	-0.000118437	-0.000328169	-0.000237847	1.10662e-05	0.000145423	-5.82868e-05	2.13599e-05	-2.53905e-06	-2.78322e-06	-7.59495e-05	2.42643e-05	-4.67016e-05	9.64342e-06	-2.26148e-05	-0.000196801	0.000143029	-8.88865e-06	-2.63168e-05	-0.000105635	-2.29593e-05	0.000369859	-0.000129368	0.000101001	9.32066e-06	4.3035e-05	0.000124737	2.30451e-05	8.24088e-05	0.000146351	0.000201518	-3.31091e-05	-0.000403175	2.63233e-05	0.000252626	2.69737e-05	-0.000184295	-1.26955e-05	6.51436e-05	-0.000234369	-1.76341e-06	8.70265e-05	3.11189e-06	2.06303e-05	-3.83764e-05	-1.51519e-05	-9.14882e-06	0.000163084	3.52844e-05	4.43623e-05	1.15604e-05	0.000702651	-7.05221e-05	-2.05088e-05	0.000353502	2.14128e-06	-1.97839e-05	-0.000237677	-6.76492e-07	-8.55536e-06	-1.32641e-05	-6.1301e-05	-1.3315e-05	0.00106392	-0.000116312	-0.000576433	-1.03844e-06	-4.78748e-05	4.00361e-05	-6.26159e-05	1.2108e-05	6.01112e-06	0.000123635	-6.51698e-05	1.27458e-05	9.21518e-05	-2.0098e-05	-0.000133607	2.58108e-06	0.000230906	0.00102935	-4.33259e-06	-1.16835e-05	-3.59885e-05	4.65933e-05	7.35036e-06	2.62933e-06	-4.31202e-06	4.64526e-05	7.98405e-05	0.000236075	-4.82452e-06	0.000119201	-0.000329933	0.000322692	1.4138e-05	-9.44125e-06	1.93679e-05	2.58098e-05	2.12917e-05	5.75131e-05	4.47546e-06	-1.78092e-05	8.62023e-06	-4.35163e-05	1.75242e-05	-3.67741e-05	-6.64693e-07	-3.08497e-05	0.000536315	3.37758e-05	8.30554e-07	7.78548e-05	1.7619e-06	-8.51357e-06	2.74418e-06	4.39651e-05	-8.5951e-05	9.59496e-06	0.0007126	0.000241217	5.11383e-05	8.79873e-06	-4.99963e-05	-0.000110874	-7.70188e-06	-0.00023751	-8.67269e-05	-6.06512e-05	3.06819e-05	-1.65385e-05	-0.000119575	-0.000197625	-0.00141413	-3.38695e-05	0.000227429	8.64222e-06	1.23864e-05	5.64611e-06	0.000238331	-6.60264e-06	6.70293e-05	-4.15688e-06	-1.82526e-05	6.61117e-05	0.000105863	0.000387711	-8.99538e-06	-8.55216e-05	1.84912e-06	-6.40534e-05	-9.99762e-05	1.60902e-05	1.08031e-05	8.18348e-06	9.8847e-08	-5.72217e-06	5.0084e-05	-4.12169e-06	0.000111067	4.73758e-06	0.00377879	4.75952e-05	-0.000356294	-9.77172e-05	0.000783988	3.19286e-06	7.12512e-05	-9.89874e-05	-2.25783e-05	9.39185e-05	0.000120966	0.00068673	-0.000116123	6.11287e-06	-0.000201234	4.71104e-06	-3.53052e-05	0.00287137	1.51988e-05	-4.89585e-06	0.000230534	-1.26158e-07	0.000101529	-1.14829e-06	-2.69559e-05	-7.27432e-06	4.90364e-05	-0.000143383	6.65249e-05	2.52488e-05	6.71825e-05	1.30758e-06	-0.0010792	5.23407e-05	-1.59927e-05	2.76724e-05	2.71383e-05	-2.38284e-05	3.16856e-05	3.54747e-05	7.90502e-06	-7.48282e-05	0.000120073	0.000204089	-4.00672e-05	-0.000116271	-6.00704e-05	9.59497e-06	1.51065e-05	2.68898e-05	-4.19135e-05	0.000370236	-1.94415e-05	-0.000150669	-9.8816e-05	0.000596673	-5.21724e-05	-5.12161e-06	-1.7503e-05	-7.15015e-05	-9.48387e-06	-0.0114946	0.000263685	-3.24223e-05	-0.000217441	-7.99901e-06	6.66579e-05	2.20265e-05	-4.82922e-06	-4.26394e-05	4.90403e-06	-0.000103583	-2.62282e-05	8.65423e-05	3.17763e-05	9.89397e-06	1.16789e-06	3.56793e-06	9.29577e-06	-6.26032e-05	3.4163e-05	-1.07914e-05	-0.000202271	2.13507e-05	8.83018e-05	2.00942e-05	4.54094e-06	1.22253e-05	-3.143e-05	-3.6478e-06	1.5961e-05	-2.60772e-05	0.000120727	-5.34545e-06	-3.29339e-05	9.74651e-07	7.6571e-05	-1.8262e-06	6.62962e-05	2.87367e-05	-1.67186e-06	-0.000184498	-3.86704e-05	-0.000282249	-2.92244e-05	6.38123e-05	-4.15215e-05	0.0014713	6.96052e-05	0.000589606	0.000136513	0.000678574	3.01922e-05	0.000274733	5.03908e-05	5.8051e-05	5.55483e-05	-7.85095e-06	-1.25589e-05	7.72563e-05	0.000386652	-3.73092e-06	-4.32135e-06	-8.91545e-06	-5.60606e-05	7.37772e-05	8.85631e-05	1.96831e-06	-1.44474e-05	-2.20686e-05	-0.000360072	-4.59411e-05	-2.21855e-05	-3.1962e-05	-4.58034e-05	0.000768841	0.000269222	-0.000187933	-0.000170071	-2.14616e-05	3.30831e-05	-1.10109e-05	0.000127217	0.000242779	-1.69505e-05	0.000685913	-3.82331e-05	7.53277e-05	0.000349793	2.94529e-05	0.000228558	1.32014e-05	6.24926e-06	-5.88082e-05	0.000403498	0.000860751	0.000260704	4.49596e-05	-0.000115389	-2.34742e-05	2.20285e-05	8.14817e-05	2.1902e-05	-9.43391e-05	5.58454e-05	0	0	0	0	0	0	0	0	-6.89175e-06	-0.000472043	0.00074228	0	0.0134152	-1.16311e-05	3.53293e-05	0	0	0.000135143	-2.72992e-06	0.000893413	-0.000367334	0	-0.00019194	0	0	0	0	-0.00163991	0	0.00125423	-5.53951e-06	0.00790006	0	0	0	0	0	-0.00177469	0.000454703	0.000172158	0	-0.000176988	0	-0.00661268	0.000132374	-4.83983e-06	-3.76169e-05
x30MCx1701	0.000691218	0.00493043	-0.000840217	0.00469389	-0.000949282	-0.000120515	0.00424055	0.00181079	-0.00455505	-0.00440237	-0.0016347	-0.00117812	0.000442022	0.000660063	-0.00124265	-0.000624563	-0.00186136	0.00673642	0.00479653	0.000339523	-0.102885	-0.000331951	0.00112628	-0.00207476	0.016528	0.0194064	-0.000649336	0.00952482	0.0183775	-0.0179678	0.000438723	0.0164402	-0.00280632	-0.000367447	-0.00156295	0.00129815	0.00636224	0.0468132	-0.00134659	0.00197168	0.00912697	0.00238836	0.00108926	-0.0126283	NA	NA	NA	NA	NA	NA	NA	NA	NA	NA	NA	NA	NA	NA	NA	NA	NA	NA	NA	NA	NA	NA	NA	NA	NA	NA	NA	NA	NA	NA	NA	NA	NA	NA	NA	NA	NA	NA	NA	NA	NA	NA	NA	NA	NA	NA	NA	NA	NA	NA	NA	NA	NA	NA	NA	NA	-0.0503571	6.80913e-05	-7.028e-05	-3.92762e-05	0.000292512	0.000568148	0.000917775	0.000922259	0.000113076	0	0.00336434	0.000605257	0.00730863	-0.00747638	-0.0111281	-0.00504497	-0.00108953	0.00507614	0	0.00370534	0	0	0	0	0	0.00113492	0	1.58994e-05	0	0	0	0	0	0	0	0	0	0	0	0	0	0	0	0	0	0	0	0	0	0	0	0	-0.00429306	0.00349936	0.000640504	0.0382091	0	0	0	0	0	0.00742901	-0.00485646	0.00181211	0	0	0.00154022	0.0141223	0.00594173	0.000252392	-0.00603214	-0.00138281	0.00762542	0.00158326	0.0106257	0.000259134	0.00195966	-1.39426e-06	0	-0.00270891	0	0.00143784	0	-0.00302676	0.056688	-0.00649402	-0.000489039	0.00154498	0.0043678	0.00295851	0.0019486	-0.00122282	0	0.00105028	-0.00226766	-0.054224	0	0.00142849	-0.0169265	0.122928	-0.00268055	0.0205885	-1.02367e-07	0.0162674	0	0	0	-1.32445e-05	0	0	0	-0.00223605	0.0055705	0	0.0582794	0	0.000308007	-0.0038816	0	-0.0308416	0	-0.000191156	-0.000536383	0.0187276	0.00303513	0.0014608	0	0	0.00476694	0.000528404	0	0	0	0	-0.00423469	0	-4.15142e-06	0.000106765	0	-0.000929432	9.81675e-06	0.00781254	0.00110644	-1.80299e-05	0.0415591	0.00204211	-0.00090814	0.00458506	-8.90303e-05	-0.00439862	0.000384131	-0.0214885	-0.00636896	2.35884e-05	0	-0.0001771	0.000492163	1.70575e-05	9.42144e-05	0.000256287	0.000364637	3.67557e-06	-0.000216668	0.00347425	-6.98583e-06	0.00558149	-0.000136981	6.04973e-05	-0.00179344	-0.00242251	0.00255886	0.00101668	0.000614064	0.00015483	5.86287e-05	-0.00147866	0.000459947	-2.97926e-06	0.00294213	0.0014765	-1.13458e-05	-0.000475068	0.00210019	0.000557698	-0.000667794	0.00195767	-0.140772	0.00130427	0.000624555	3.25145e-05	-0.00989426	0.000259479	0.000196202	-0.000939664	0.000116833	0.00230727	-0.000229928	-0.00721602	0.000672191	2.01565e-05	0.00241692	-0.000851554	9.90055e-05	2.31606e-07	0.000182891	-1.04114e-05	0.000819607	-4.54683e-05	0.00139574	-0.00437142	-0.000236787	0.000324603	0.000408163	0.000216329	0.00304571	0.00033087	0.000194711	0.00141817	5.34793e-05	-0.000399501	0.000322706	-0.000345879	0.000184099	0.00148525	0.00377608	0.000905305	0.000621099	0.000192361	0.00108986	0.000411701	0.000248103	0.000607721	0.00107688	-4.06845e-05	5.34208e-05	-0.0054798	-9.62995e-05	0.0138525	-0.00352496	0.0049378	0.000407033	0.00126549	0.0014702	0.0244722	0.00123888	0.000301589	0	0	-2.1914e-05	-3.56739e-05	-1.11384e-05	-0.000179734	-2.86078e-05	0.0164675	-0.000456379	-0.00175181	8.43631e-06	-0.00088998	-0.00672081	-4.49705e-07	0	0.000172286	0	6.00894e-05	0.000347729	0.000472695	-6.63834e-05	0.00567695	0.00135627	-4.78549e-05	0.00236975	-0.00125834	0.00292466	0.000611921	0.00053886	0	-8.50534e-05	0	8.66737e-05	-0.000225328	-0.000942779	0.000184813	0.00112588	4.37016e-05	-4.61608e-05	-3.28753e-05	0.000470056	-0.000119771	-1.60674e-05	0.000866372	9.96781e-05	0.000190188	3.60334e-05	4.32355e-05	-0.000176533	0.017489	0.00117122	0.000544523	0	0	0.0159153	0.000911264	-0.000283597	-0.000118548	-0.0001504	-6.57201e-05	0.00125769	0.000197654	1.51252e-05	-4.55735e-05	0	5.71369e-05	0	0	0.00115388	0.00125825	5.54057e-05	1.44965e-05	6.02149e-05	-0.000187315	-7.12551e-05	0	-0.000578034	2.89304e-05	0.00457734	0.000247044	-1.44558e-05	5.0116e-05	0.000266426	0	0	-0.000708633	0	6.39186e-05	0.0114167	0.000305304	3.9342e-05	0.00968615	0.00215501	0.00090657	0.00182208	0.000284082	0.00170093	8.54871e-05	1.39746e-05	0.00226099	0	0.00375432	0.000199913	-5.3401e-05	4.78061e-05	-0.000154137	-0.000167678	0	-7.21342e-06	0	0.000236961	-0.000100666	0	-0.000219922	0.000154109	0.000177221	-3.60976e-05	-0.00156301	0.001077	0.00101062	0.0004763	-0.00261134	-0.00137388	-0.00491563	-0.000949865	0.000535502	-0.00388826	0.00596849	0.00011764	0.000599209	-0.000203005	0.000764741	-2.8607e-05	0.00223508	6.24682e-05	-0.000614948	-0.00548743	0.000409656	0.0186452	0.00268173	-0.000340545	0.0496504	0.00605185	0.120875	0.000891706	0.00264261	0.0016069	-0.000448108	0.0110235	-0.00565133	-0.000431773	0.000164344	-0.000223281	-0.00307746	0.000368529	0.000224939	0.00199008	-0.000395482	0.000618481	0.00549089	0.000414911	-3.21981e-05	-0.00158256	-0.00308535	-0.000918246	-0.0138898	-3.81277e-06	0.000391047	0.0121881	0.000236658	0.000265748	0.00136075	-0.000288322	0.000114758	-0.000558806	0.000239478	0.0114829	0.0186383	-0.0016812	0.00272876	-0.00244776	-5.13076e-05	0.00485323	-0.000422858	-0.00180471	0.010632	0.00638375	-0.00113971	0.0109591	0.000943714	0.000291728	-0.000725698	0.0340729	0.000787099	0.00167766	-7.48129e-05	-0.00022241	-0.00112291	0.000247511	-1.17036e-05	-0.0207541	-0.00210072	0.00431206	0.00133106	0.00140581	0.0053164	0.00857106	0.0168843	-0.000209955	-0.00549682	0.000613446	0.000584669	-0.000192531	-0.000884682	-0.00489973	-0.00987465	0.00608066	0.00037959	0.00148487	0.0024428	0.00153111	-0.000869855	-0.000506043	-0.00149141	-0.00171838	0.0177489	-0.000551481	-0.000236973	-0.00232534	0.000377149	0.000901329	-0.0320272	0.00731645	0.0045951	-0.000670385	3.49427e-05	0.000266236	0.000106516	-3.19608e-07	0.000112224	-3.73664e-05	1.87329e-05	-0.000136471	6.99909e-05	-0.00025998	0.000465392	0.000117828	2.14454e-05	-1.86455e-05	-1.32924e-06	1.618e-06	-3.51225e-06	2.66773e-05	-0.000156053	0.000145521	4.81482e-05	-2.20646e-07	-3.97182e-05	-1.57297e-05	8.46419e-05	5.40085e-05	-3.63161e-05	-2.90949e-06	7.37442e-05	-0.00105125	-3.24265e-06	1.13026e-05	-0.000227085	0.000133004	-8.8823e-05	0.000231096	-0.000129465	5.21666e-06	0.000225614	-0.000171346	6.0486e-05	0.00139368	1.10744e-05	2.89764e-05	-0.000183103	-9.79267e-05	-0.000234063	-2.75896e-05	4.09052e-05	-9.10755e-05	9.82902e-05	-5.44524e-05	-2.08286e-05	0.000174335	-0.000302763	3.13567e-05	-0.000104306	0.000151746	-0.000691496	-6.38458e-05	2.28673e-05	-0.00012156	2.97502e-05	-8.35215e-06	-0.000261232	-0.000251125	0.000468641	7.36712e-05	-2.98275e-05	4.8684e-05	3.26216e-05	-9.86558e-06	-3.51847e-05	5.23155e-05	6.72453e-05	-1.34241e-06	1.16735e-05	0.000248491	-0.00020582	6.74646e-06	-0.000118466	-4.05676e-05	0.000439399	-7.06998e-05	6.85684e-06	3.40886e-05	1.02999e-06	-1.25432e-05	0.000455605	-0.000279985	-0.000141258	-0.0001774	0.000219041	5.92394e-05	-0.000146934	-7.23321e-06	-1.65455e-05	-0.000204609	0.000359789	1.33857e-05	3.24231e-05	5.4807e-05	1.152e-05	5.45895e-05	1.85876e-05	2.67822e-06	7.18027e-06	-4.20747e-05	3.65511e-05	-7.33366e-05	0	-8.655e-06	-7.25665e-06	8.1689e-06	-0.000532869	0.000189043	-6.45333e-05	-3.74238e-05	2.97163e-05	-0.0011543	5.1891e-05	6.46483e-05	-8.37291e-05	9.59327e-05	5.60171e-06	0.00146125	0.000353163	2.78032e-05	0.000213717	8.03588e-05	4.53712e-05	2.09594e-06	-3.33408e-05	4.09651e-05	2.50641e-05	-3.92513e-05	-4.17941e-05	-6.03654e-05	-0.000151261	-4.40504e-05	-6.36749e-05	1.13875e-05	-0.000195221	6.21327e-05	1.62019e-06	7.36877e-05	0.0002186	1.62681e-06	5.93309e-05	-7.4516e-05	-5.75621e-06	-3.85202e-05	1.52609e-07	-1.66285e-05	-0.000240625	-9.4629e-05	9.72797e-06	-0.00110288	-1.81371e-05	0.000172923	7.61386e-05	-0.000811192	0.000244096	-4.82514e-06	0.000910102	3.70917e-05	0.000433555	1.32962e-05	-0.000132378	-0.000109299	-0.000359189	-0.000490464	6.82753e-05	7.51998e-05	-3.95867e-05	-0.000718485	-0.00019098	0.000137157	4.53755e-05	-0.000126218	1.41595e-05	-5.19138e-05	2.29575e-06	-7.32027e-05	7.65446e-05	1.35326e-06	8.01927e-05	6.40138e-06	-2.678e-05	3.67326e-05	8.30318e-06	-1.59928e-05	0.000723719	8.41914e-05	1.98987e-05	-0.000171887	-1.26345e-05	3.71191e-05	-2.0207e-06	-8.93039e-05	-4.81683e-06	1.80058e-07	3.89523e-05	2.15136e-05	-0.000160844	0.000236622	-3.13857e-05	6.10395e-05	3.77917e-05	-0.000758117	-0.000182688	0.00142003	1.43945e-05	-0.000244576	-2.46719e-06	-1.53058e-05	2.41264e-07	0.000224308	0.000125569	3.17319e-05	1.21318e-05	-0.000699589	6.49324e-05	0.000147018	-1.83733e-05	-4.62005e-05	-3.54232e-05	-0.000121603	-1.94557e-06	-0.00397392	-1.219e-05	-1.51962e-05	-1.14706e-06	3.77818e-05	1.12528e-06	0.000134255	2.7571e-06	-5.78686e-05	-7.49052e-07	-3.53686e-05	8.00043e-06	-5.97698e-05	-8.33664e-06	-2.41603e-05	1.18613e-05	7.48461e-05	-7.20151e-05	-3.80168e-05	-4.26405e-05	-0.000163656	-1.52569e-05	-1.01034e-05	-5.77749e-05	1.83925e-05	-8.60499e-05	-0.00323763	-0.000436256	0.000199061	-2.90578e-05	2.38103e-05	8.33215e-08	-3.30242e-05	-0.000262708	6.51992e-06	0.000189227	3.0096e-05	1.46023e-05	-1.0336e-05	0.000687833	4.77376e-05	3.23202e-06	-8.50755e-05	8.69301e-07	-0.000247827	9.57191e-06	4.21645e-05	3.93402e-05	5.2886e-05	0.000171947	-9.01055e-05	-9.43464e-05	0.000150413	0.000245761	-4.72235e-05	0.000307242	0.000101397	-0.000194235	2.29109e-05	-3.33825e-05	0.000195731	-1.23026e-07	-9.75068e-05	0.000520405	1.47535e-05	-5.42937e-05	3.42368e-05	-0.000139953	-2.904e-05	0.000127939	0.000114557	0.000359834	-7.16456e-05	-4.86056e-05	-0.000120744	-3.67758e-05	0.000288302	-7.75831e-06	-2.16328e-05	3.10553e-05	8.32993e-06	-9.08874e-06	-6.47559e-05	-5.15175e-06	-1.80689e-05	-0.000253197	2.00771e-06	-2.68819e-06	0.000181836	-2.37206e-05	-6.93648e-05	-0.000253608	2.4115e-05	3.26079e-05	1.52265e-06	0.000291473	-9.09984e-05	1.89211e-05	0.000106402	5.49875e-05	3.22222e-05	1.29118e-05	-8.18987e-05	-5.02555e-05	0.000127079	0.000161708	-8.44235e-05	3.29163e-05	-3.86668e-05	4.07829e-08	-5.03739e-05	-1.05766e-05	-4.91214e-05	-5.55893e-06	6.77079e-05	1.54871e-05	6.94279e-05	-4.56678e-05	5.96393e-05	-5.80837e-05	0.000144625	1.106e-05	-4.36378e-05	-8.13727e-06	8.64279e-06	-3.43383e-05	0.000108581	2.13462e-05	-2.62031e-05	1.17497e-05	4.0632e-05	-0.000296835	0.00047952	-1.2946e-05	-0.00014097	0.000168538	0.000310954	-0.000124772	0.000130845	-0.000264741	-0.000125434	-5.72174e-05	-2.49104e-05	-1.44523e-05	-9.63301e-06	6.99498e-07	0.000296647	-3.73005e-06	-0.000153648	-8.38658e-05	-0.000103182	-2.59279e-05	-0.000124087	-3.48105e-05	-1.73335e-05	3.73828e-05	2.85849e-05	-6.19058e-06	0.000137316	-9.70775e-05	1.66456e-05	-0.000163344	3.70164e-05	-0.000120471	0.000136616	-1.49738e-05	1.01308e-05	-0.000293011	-0.000103967	0.000204183	-2.18315e-06	-0.000133238	1.82594e-05	-2.77456e-05	3.14036e-05	0.000208924	1.44667e-05	-1.67268e-05	6.26333e-05	1.74514e-05	2.46927e-05	-6.40659e-05	-0.000503741	-7.87276e-05	8.31468e-05	1.81987e-06	2.92039e-05	1.87997e-05	-0.000288078	0.000164912	1.2564e-05	-4.7948e-05	-7.23316e-07	8.99469e-05	5.17774e-05	4.09169e-05	2.50214e-05	2.02001e-05	5.16421e-05	2.90857e-05	-0.000413102	2.43784e-05	-0.000682032	-1.59044e-06	3.4333e-05	-4.71494e-05	4.16241e-05	-9.78226e-06	3.83604e-05	4.23085e-05	1.06136e-05	-0.00242706	6.57027e-06	0.00010234	1.18611e-05	-1.73615e-05	1.53433e-05	-1.50999e-05	-8.41219e-06	1.57147e-05	-3.32677e-05	7.03203e-05	1.80524e-05	-7.79943e-06	4.13803e-05	-0.000188749	8.485e-05	-4.84888e-05	2.11708e-06	-2.70133e-05	-0.0024948	9.64412e-05	5.22399e-05	-3.04477e-05	-0.000162787	-2.36877e-05	7.51946e-06	6.39074e-05	7.37362e-05	-3.47188e-05	-3.86655e-06	5.7515e-05	2.88059e-05	0.00012825	-8.49946e-06	-1.97931e-05	-0.000362274	5.84885e-05	-1.60576e-06	6.42959e-07	-0.000189821	-4.26381e-06	-3.17304e-05	0.000113004	0.000380069	5.49731e-06	7.57434e-05	4.30263e-05	6.13014e-05	-0.000142779	-2.20917e-05	5.76457e-07	-1.62662e-05	0.000129482	0.000292863	-4.64319e-05	7.98027e-06	5.14289e-05	-4.01706e-05	5.25434e-05	-0.0041706	9.65163e-05	6.23286e-05	2.45711e-06	1.36875e-05	7.78944e-06	3.98408e-05	-2.81873e-07	7.26607e-05	-5.43273e-06	0.000123521	-1.03568e-05	0.000162179	-8.95468e-05	9.01917e-06	-0.000178469	-2.23792e-06	0.000303465	-1.60831e-05	-2.91699e-05	0.000123704	-6.40239e-06	6.94933e-06	-1.66874e-05	-0.000138495	-3.21868e-05	0.000211609	2.12646e-05	-0.0029307	2.09778e-05	-0.00054724	1.1673e-05	-0.00133992	1.48948e-05	-0.000131012	-0.000254631	0.000363429	1.51164e-05	-2.68675e-05	-0.000931996	0.000337555	-8.6588e-05	-0.000242746	-1.42496e-05	-2.53329e-05	-0.00181385	4.72595e-05	0.000140991	8.37526e-05	9.17103e-06	2.08069e-05	1.71883e-05	3.47728e-05	3.22997e-06	-8.65142e-07	-0.000378723	-9.60981e-06	1.15924e-05	4.66826e-06	4.68162e-06	-6.16448e-05	0.00015279	1.58049e-05	6.88012e-05	0.000109834	-3.14879e-05	5.61794e-05	-6.50291e-05	6.9205e-05	-6.4812e-05	0.000641328	2.92012e-05	-4.63655e-05	-0.000106704	0.000100752	-6.3763e-06	2.35944e-05	2.59634e-05	1.38807e-05	0.000506098	1.02999e-06	-4.36464e-05	-0.000143846	0.00254458	0.000145827	2.47291e-06	5.32624e-05	6.57312e-05	-6.19618e-05	0.0103061	3.82557e-05	-8.75769e-06	-0.000332104	-7.73672e-05	5.49158e-05	2.53009e-05	-2.01053e-05	-0.000140614	-0.000154031	-7.90493e-05	-3.9813e-05	-0.000180432	4.47546e-05	5.25779e-06	1.41907e-05	2.27665e-05	6.87709e-06	3.33945e-05	-1.66059e-05	-6.67408e-06	-5.97694e-05	-0.000130586	0.000110071	7.71598e-05	-6.24786e-06	6.49315e-06	-1.61972e-05	-2.99694e-05	-1.10187e-05	-1.64812e-05	3.6803e-05	8.39099e-05	-8.88118e-05	-3.23721e-06	8.10751e-05	-3.19575e-07	-0.000110462	-0.000110397	-1.27393e-07	2.34134e-05	-5.88108e-05	0.000865966	-5.00662e-05	3.89206e-05	-0.000124706	0.00139408	6.86681e-05	0.00118876	4.88951e-05	7.26338e-05	-5.83146e-05	-0.00186748	3.6292e-06	1.31412e-05	8.83108e-05	-8.66473e-06	-4.19866e-05	-3.74973e-05	1.21739e-06	-1.32002e-05	-1.75877e-05	7.92481e-05	1.97053e-05	6.79304e-07	5.98245e-05	1.49605e-06	1.73276e-05	-0.000225496	4.71403e-06	2.19454e-05	-1.90185e-05	-9.08861e-06	0.000112949	-0.000211703	-1.0151e-05	-0.000349532	1.75142e-05	2.11593e-05	-7.484e-05	0.000129422	-3.37924e-05	8.37434e-05	-1.01261e-05	9.90511e-05	-2.27207e-06	0.000404829	0.000224986	-0.000161613	2.55168e-05	-3.84485e-05	3.46228e-05	-6.91695e-05	0.000214787	0.000148531	0.000742287	9.90136e-05	0.0001949	-1.15961e-05	0.000161949	0.000273829	-8.10038e-05	-4.19203e-05	9.16386e-05	0	0	0	0	0	0	0	0	0.00156258	0.00304798	0.00290003	0	-0.230343	-2.012e-05	1.55467e-05	0	0	0.000111274	-6.13583e-06	-7.96394e-05	-0.00598786	0	-0.00776617	0	0	0	0	0.00110595	0	0.000481224	-0.00246306	0.00187391	0	0	0	0	0	-0.00308448	0.00264712	-0.000865593	0	-0.000317393	3.67391e-06	0.00268706	-0.00104952	-8.61811e-06	-0.000379701
x30MCx3249	0.00312027	-0.00443989	-0.0018057	0.00556511	0.0369508	0.00288877	-0.00440886	0.00154322	-0.00257559	0.0248791	-0.00123588	-0.00211512	-0.000678287	-0.00220176	-0.00174279	-0.000265529	-0.0010791	0.00501836	0.00377064	0.000227957	-0.0614017	1.93599e-05	-0.0026911	-0.0025923	0.0142369	-0.0439639	0.00380988	0.00671113	-0.000645524	0.0337506	0.00113327	0.0204673	-0.00227588	-0.000120024	-0.00069842	-0.00279518	0.00330762	0.0440176	-0.0161439	0.00199029	0.00880032	0.00147984	0.000935079	0.0155892	NA	NA	NA	NA	NA	NA	NA	NA	NA	NA	NA	NA	NA	NA	NA	NA	NA	NA	NA	NA	NA	NA	NA	NA	NA	NA	NA	NA	NA	NA	NA	NA	NA	NA	NA	NA	NA	NA	NA	NA	NA	NA	NA	NA	NA	NA	NA	NA	NA	NA	NA	NA	NA	NA	NA	NA	NA	NA	NA	NA	NA	NA	NA	NA	NA	NA	NA	NA	NA	NA	NA	NA	NA	NA	NA	NA	NA	NA	NA	NA	NA	NA	NA	NA	NA	NA	NA	NA	NA	NA	NA	NA	NA	NA	NA	NA	NA	NA	NA	NA	NA	NA	NA	NA	NA	NA	NA	NA	NA	NA	NA	NA	NA	NA	NA	NA	NA	NA	NA	NA	NA	NA	NA	NA	NA	NA	NA	NA	NA	NA	NA	NA	NA	NA	0	-0.0019755	0	-3.83652e-05	0	-0.00204841	-0.00117885	-0.0108937	-0.000768644	0.00206537	0.0104779	-0.0207611	0.00380532	0.00116795	0	-0.113509	0.000935062	0.0109847	0	0.00124367	0.000436936	0.132617	-0.00323516	-0.00152224	-3.09216e-07	0.0132239	0	0	0	-6.17421e-05	0	0	0	-0.00368902	0.00318114	0	-0.0128266	0	0.000609116	-0.00738672	0	0.00243843	0	-0.000260907	-0.00240286	0.0125516	4.91028e-05	0.00108543	0	0	-0.00483847	-0.000521855	0	0	0	0	-0.00352929	0	-7.31151e-06	7.20111e-05	0	-0.000567514	5.58391e-06	0.00126282	-0.000133985	-1.85211e-05	-0.00871313	-0.0189596	-0.000517265	0.00409838	0.000310016	0.00272474	0.000389972	0.014923	0.00540083	3.92499e-06	0	-0.000388245	0.000339616	-0.000491888	0.000139281	-0.00311309	-0.000829911	1.88528e-05	0.00026093	-0.00268691	-0.000455083	0.0067668	5.30487e-05	2.98253e-05	0.000124851	-1.36685e-05	-0.00141077	0.000494311	-0.00131375	-0.00140243	1.62842e-05	-8.47652e-05	0.000910904	0.000665358	0.00330422	-0.00020791	5.70021e-05	-8.55139e-05	-0.00404852	0.000774078	-0.00110987	-0.000482703	0.00610145	0.000182291	-0.00488582	2.04757e-05	0.000286587	-0.000267939	-0.00130762	-0.00111601	-0.00182241	0.00163205	0.000397803	0.00506551	-0.000912105	6.13663e-05	-0.0244131	-0.000845704	0.000162065	4.53015e-06	-0.000875047	-0.000174064	0.000435051	5.12003e-05	-0.00182229	0.000329116	-0.00141026	-0.00010361	0.000263789	0.000392505	-0.00221773	-0.000782128	1.23323e-06	-0.00072512	-4.69093e-05	-0.00044815	-0.000155845	-0.000386689	-0.000298858	0.00119793	-0.011063	0.000531526	0.000622662	-0.000744	-0.00102525	-0.00127256	-0.000240593	-0.000602571	-0.000445972	-0.000480842	-0.000429316	0.00523671	0.000436567	0.0127152	-0.00651455	0.00322809	0.000906926	0.000933817	0.00154773	0.0183055	0.00205545	0.000212174	0	0	-6.46572e-05	-1.25408e-05	-5.98888e-06	0.000157895	4.35064e-05	0.0119936	2.3087e-05	9.23722e-06	-0.00022212	-0.00010825	0.000122454	3.9145e-05	0	0.000202054	0	-0.000321893	0.000350818	0.000834405	-2.11264e-06	0.00536202	0.00109203	2.33825e-05	0.00243125	-0.00159639	0.0016589	0.000919169	0.000319173	0	-4.11771e-05	0	8.69132e-05	0.000178354	-0.000461626	5.99351e-05	0.000475515	-2.12396e-05	7.54803e-06	2.0093e-05	5.23317e-06	0.000114576	4.36934e-05	0.00375895	0.000569952	0.000185108	9.04833e-05	0	-0.000159575	0.0182322	0.000671081	0.000432177	0	0	0.0175575	-0.00329474	7.46365e-05	2.17258e-05	0.000108942	-1.40806e-05	0.00118137	0.00012067	1.60514e-05	0	0	0	0	-1.62613e-05	0.00140469	-0.00106033	6.69223e-05	0.000118694	4.40416e-05	0.000131261	2.37844e-05	-3.12483e-05	-0.00063885	-6.70531e-05	-0.0024746	0.000129868	-0.000796561	0	0.000364701	0	0	-0.000254624	0	-0.000843304	0.00707612	0.000309976	1.81167e-05	-0.0334804	0.000565852	0.000808083	0.00464103	0.000626803	0.00165139	7.40194e-05	-5.96867e-05	0.00119294	1.66996e-05	-0.00218372	0.000185943	0.000173982	1.29432e-05	-1.72741e-05	-0.000231175	0	-0.000319212	0	0.000112906	3.20891e-05	3.82059e-05	0.000698494	-0.000130274	0.000190073	0	5.08134e-05	-0.000915888	0.000188103	-0.000841883	-0.00144422	0.0115495	-0.00936079	0.000189674	3.24704e-05	0.000180645	0.00537302	5.34343e-05	-9.95361e-05	-2.21926e-05	0.00139636	3.27405e-06	0.0018335	-0.000635577	-0.000447647	-0.00319351	-8.51038e-05	0.0186224	-0.00328316	-0.000436298	-0.0679419	-0.00189111	0.0724482	0.000449853	-0.00109958	0.00122506	0.00015712	-0.00498756	-0.0104857	0.000664693	0.000403407	-0.000214277	-0.00149572	0.000244718	0.000420533	0.00196795	0.00826381	0.000280079	0.00386536	0.000448736	-0.00013766	0.00113511	-0.00387318	-0.00290211	0.0170239	0.000214017	-0.000106292	0.00169958	0.000501083	0.000394296	0.00265767	-0.000932337	0.000847405	5.27137e-05	-0.000321437	0.0265826	-0.00217734	0.00037709	0.00369311	1.41621e-05	-0.000694777	0.00791677	0.00152698	0.000191122	0.00595823	0.00484466	6.53516e-05	0.00856541	0.000713098	0.000159047	-0.000647185	0.0330861	0.000662067	0.00020488	-0.000377177	-0.000288922	-0.000610155	0.000194988	-0.00022485	0.000665612	-0.00694435	0.00493828	0.000736952	0.00080903	0.00509088	-0.0213202	0.0123434	0.000375231	-0.00687428	-3.05753e-05	0.000170207	2.95461e-05	0.00049099	-0.00119986	0.000201955	0.00385412	0.0013574	0.00434604	0.00274928	0.00187087	-0.00199373	-0.000228571	0.00233431	0.000239432	0.00266137	-0.000502151	-0.000131454	-3.5341e-05	0.000163196	0.00127951	0.0758625	0.00852504	-0.00110487	-5.34669e-05	2.132e-07	0.000371188	-0.000553571	3.52829e-05	5.90868e-06	6.48793e-06	-3.71715e-05	-0.00118224	-2.26447e-05	-0.000464591	-0.000121191	4.62072e-05	-8.04783e-06	-0.000171171	-7.19869e-06	-1.65115e-05	-6.00835e-05	2.79619e-06	0.000253831	0.000203918	3.56801e-05	6.50838e-06	-2.4541e-05	4.99376e-05	0.000168447	5.80312e-05	-1.27122e-05	4.93813e-05	0.000174202	0.00136934	8.0881e-05	1.33405e-07	-0.000134054	0.000126913	4.27246e-05	0.000151684	-7.58108e-05	-0.000211179	0.000333079	2.15493e-05	4.9688e-05	0.000569637	0.000318777	-1.57141e-05	-0.00013632	-9.00666e-05	3.87429e-05	-3.10853e-05	-6.88932e-05	-9.9619e-06	5.3522e-07	0.000319617	0.000190387	5.01523e-05	0.000120115	-6.07237e-05	0.000109918	-0.00014814	0.000306032	0.0011542	-7.32578e-06	-7.55693e-07	-0.000164377	2.47617e-05	0.000508656	-0.000503053	9.04751e-05	8.34342e-06	-7.41124e-06	4.52909e-05	-1.48789e-05	2.95008e-05	-0.000224503	-3.77751e-05	4.80643e-05	5.85816e-06	4.2626e-05	6.07929e-05	0.000159143	-3.59963e-05	0.000597045	-0.000200301	-2.85496e-05	-3.36136e-05	0	4.4338e-05	2.79373e-05	1.44069e-05	0.000240404	3.84006e-05	2.07172e-07	4.20653e-05	-4.62403e-05	9.51906e-05	0.000102644	-0.000229865	9.79821e-06	0.000329707	-0.00021901	1.43386e-05	3.81698e-07	9.94579e-05	5.80994e-06	-0.000348399	-0.000374977	4.377e-07	-3.89797e-05	3.39541e-05	2.96027e-05	0.000141486	0	-1.90917e-05	-3.13941e-05	-4.08995e-05	0.0006676	4.67197e-06	-0.000125602	2.58424e-05	-7.28025e-06	0.00129574	8.51468e-05	3.69122e-06	-0.000121517	0.000138305	1.03032e-05	0.00137656	8.94508e-05	6.66128e-05	-2.66457e-06	-4.89261e-05	-5.50271e-05	-5.80264e-07	-1.58139e-05	5.32151e-05	1.81692e-05	6.45573e-06	2.61701e-05	6.80509e-05	5.63147e-05	3.12102e-05	-3.65192e-06	-3.15764e-05	0.000361487	5.48265e-06	2.18389e-06	5.93425e-05	4.87232e-05	3.29393e-05	3.67154e-05	-7.73226e-05	-1.23677e-05	-0.000104667	4.07453e-06	-9.00147e-05	-0.000115795	0.000138096	-0.000348836	0.000286942	3.96472e-06	0.000431545	-0.000170782	8.76142e-05	-0.00061116	0.000150766	-0.000853955	-1.06493e-05	0.000330911	-1.32593e-06	0.000303105	9.51606e-05	-3.78173e-05	0.00113503	2.99556e-05	-3.15099e-05	2.26894e-05	0.000331827	5.55596e-05	0.000154691	-6.35795e-05	-3.64763e-05	-0.000182083	-7.66061e-05	2.04693e-05	-0.000293056	-2.95625e-05	9.73026e-08	-1.15877e-05	3.87033e-05	-2.48353e-06	-0.000123598	2.16825e-05	-8.04158e-06	-0.000212	-0.000101016	3.53327e-05	-3.83525e-05	-9.15031e-06	3.5074e-05	-0.000143888	6.7225e-05	2.09577e-05	-2.00249e-05	-1.24605e-05	-6.84081e-05	-0.000124375	-0.000220153	-0.000108926	-0.000148059	5.36092e-06	0.000126734	4.67707e-05	-0.00130938	3.21633e-05	-5.17098e-05	4.41567e-06	-3.38578e-07	4.10314e-07	-0.000158851	4.21554e-05	5.12448e-05	-1.26794e-05	5.30824e-05	5.06094e-05	0.000262918	-1.49799e-05	-5.88957e-05	-6.49137e-05	0.000829261	9.89156e-06	0.000950106	-3.51083e-05	1.51547e-05	1.5311e-06	-0.000259973	-3.45982e-06	-0.00127087	4.42859e-06	6.74733e-07	-1.33586e-06	5.11397e-05	8.63902e-06	6.72931e-05	6.77642e-05	-4.16197e-05	7.36541e-06	-0.000557314	0.000413613	-1.12832e-05	-0.000122081	3.34198e-06	-0.000160958	-5.06011e-05	-1.89891e-05	7.34869e-05	-6.84274e-05	0.00564083	0.000382148	-0.000151089	5.4625e-05	4.49705e-06	9.97782e-06	-9.8445e-05	0.000292728	3.25296e-05	2.83538e-05	-1.34413e-05	-0.000105825	-1.36453e-05	0.000671948	4.12405e-05	-1.14545e-05	0.000322109	-1.98491e-05	1.71666e-05	3.62742e-05	0.000116334	3.08831e-05	9.78885e-06	3.0204e-05	-0.00038297	-2.03896e-05	-0.00151725	0.000209882	-3.16692e-05	-0.00047864	2.52883e-05	0.000325346	7.69409e-05	5.25113e-05	-1.99438e-05	7.94718e-05	0.000182356	1.26945e-05	-8.85847e-05	9.81299e-05	-7.09324e-06	6.37299e-05	-5.1476e-05	0.000284308	6.2192e-06	-0.000676777	-6.66695e-05	0.000103357	-0.000133236	-6.69227e-05	4.99549e-05	-8.80023e-05	-0.0002791	7.80765e-05	-8.91097e-06	-2.7917e-05	0.000374396	9.11254e-07	-2.95495e-06	0.00017264	-7.5711e-05	-9.21302e-05	3.91383e-05	4.9268e-05	-0.000118512	4.25571e-05	8.70647e-05	0.00024496	6.3023e-06	0.000790777	5.22563e-05	2.70704e-05	0.000180721	0.000102099	-1.93872e-05	2.63216e-05	-6.64073e-05	-1.0678e-06	7.77499e-05	6.33468e-05	0.000143377	0.000142479	0.000101227	6.51517e-05	2.2675e-05	1.33457e-05	-2.22121e-05	-1.51224e-05	4.50741e-05	-9.24696e-05	-4.98004e-05	-0.000116327	-8.2295e-05	1.74789e-05	6.03718e-05	2.36095e-07	0.000388723	-2.33266e-05	6.28528e-07	-6.42872e-06	1.97911e-05	-2.67147e-05	-0.000142881	0.000121628	-9.80076e-05	-0.000212575	0.000189505	-0.000151719	-9.26237e-05	-6.99721e-05	0.000315301	-7.45916e-05	-4.3158e-05	-0.000239266	0.000894848	-1.01168e-05	-4.431e-05	0.000248053	-1.06931e-05	-6.79693e-05	7.87228e-06	-2.2173e-05	2.47529e-05	-5.32952e-05	-0.000140421	-1.46328e-05	8.19477e-05	-1.79624e-05	-2.33092e-05	-7.47081e-06	0.00013709	8.62893e-06	7.8903e-05	-7.28933e-05	1.58538e-05	-1.999e-05	0.00010195	0.000117714	1.67761e-05	0.000294216	-9.3909e-06	8.18366e-05	-6.24618e-05	-0.000380776	5.52188e-06	4.07764e-05	-0.000250588	-0.000115046	-0.000115924	-0.00045759	-0.000133838	-4.54022e-06	0.000189911	3.32417e-06	-2.64161e-05	-7.18044e-06	-0.000117541	-0.000210367	-1.43835e-06	-2.59297e-05	-2.28469e-05	1.43244e-05	0.000222062	-0.000114275	7.89336e-05	-1.10744e-06	3.92186e-05	-3.23073e-05	2.0984e-05	2.2507e-05	2.26263e-05	-6.20802e-06	-1.22984e-05	0.000179585	0.000329797	3.48593e-06	0.00230384	8.48278e-05	0.000100066	-7.61544e-05	-0.000109452	-1.17971e-05	7.86059e-06	-8.00953e-06	6.30205e-05	-0.000347164	-2.42534e-05	-4.02245e-07	5.35518e-05	-3.64356e-05	4.48832e-05	4.51962e-05	-6.66512e-06	-1.92385e-06	2.58441e-05	4.04964e-05	-3.33047e-05	0.000106087	7.12331e-05	-0.000102973	-0.000271358	-2.34995e-05	0.000209481	8.13425e-05	-0.000201024	7.81463e-06	5.79104e-05	7.34024e-07	1.5356e-05	-1.6887e-05	1.23507e-05	5.10346e-05	-4.90566e-05	-0.00018289	-2.28521e-06	-1.45469e-05	8.62794e-05	1.12706e-05	9.06922e-06	-2.22143e-05	0.000592307	1.34178e-05	-4.10327e-06	2.48695e-05	4.39591e-06	4.61966e-06	-6.25714e-05	-9.23942e-05	1.10173e-05	1.81773e-05	7.64221e-05	-0.000445984	4.82444e-05	-1.8319e-05	-4.78101e-05	0.00035097	-1.08594e-05	-9.30109e-05	-6.95967e-05	8.59944e-05	-5.10209e-05	5.66094e-05	0.000114085	2.35638e-05	0.00464636	-0.00018325	4.3794e-05	1.7926e-05	2.80633e-05	-2.57772e-06	-0.00011056	0.00011455	9.76233e-05	-1.25456e-06	-1.66987e-07	3.17429e-05	4.62071e-05	-0.000241794	9.83347e-07	-6.67693e-05	-6.85767e-06	-1.03295e-05	-8.20896e-05	-1.51033e-05	-2.71535e-05	6.24092e-06	1.5121e-05	-3.05771e-05	7.95225e-05	2.36783e-05	4.68199e-05	4.09479e-06	-2.99728e-05	-2.44461e-06	-0.000578719	-1.14122e-05	0.000182447	-4.27322e-07	5.64855e-05	2.89912e-06	-1.49378e-05	5.34932e-05	0.000118255	0.000442038	0.000567776	-9.2764e-05	-0.000309832	1.85623e-05	-8.09375e-06	-0.000148087	7.32309e-06	-0.000123181	-1.90855e-05	-3.99735e-07	7.34598e-05	6.7033e-06	-6.45927e-05	9.11802e-07	-5.68596e-06	-0.000201722	1.13675e-05	1.25448e-05	9.02266e-05	-6.71261e-06	-0.000213666	0.000306006	9.98703e-07	-1.91097e-05	5.35135e-05	-0.000138979	3.29942e-05	6.97926e-05	7.54555e-05	-8.59252e-05	0.000120664	0.000135477	-2.95782e-05	-4.21689e-05	-7.16819e-05	-4.03914e-06	3.3429e-05	-3.92318e-06	-1.93773e-05	-7.81974e-05	1.04403e-05	0.000463128	0.000148256	0.000144779	-5.33464e-05	-2.56229e-07	5.10153e-05	-5.0488e-05	-4.23882e-06	0.00562607	-1.14113e-06	2.82038e-05	0.000468981	-4.41794e-05	5.70607e-05	1.49201e-05	-2.14261e-06	-2.99628e-05	3.38303e-05	-2.65746e-06	-2.90666e-05	-4.77752e-05	1.1131e-06	-2.27599e-05	-3.38891e-05	-1.67221e-06	7.4379e-05	-1.68906e-05	1.39863e-05	-3.63969e-05	0.000134777	6.0669e-06	-7.26124e-06	0.00022192	-2.31269e-05	5.43629e-06	-1.83616e-05	-5.6352e-05	0.000103149	0.000194096	-1.97177e-05	3.75752e-07	-6.84489e-05	7.36442e-06	1.9445e-05	3.15405e-06	6.58146e-05	-0.000106919	4.05531e-05	-7.06797e-06	-6.16098e-07	-0.000392375	-2.38619e-05	1.76708e-05	-5.60489e-05	0.00120328	-0.000294639	0.000721012	2.27066e-05	0.000296375	-1.62576e-05	0.000153036	-0.000124139	2.87736e-05	1.59514e-05	-3.18939e-06	2.19365e-05	9.32334e-05	0.000121302	4.21873e-07	1.45671e-05	-1.04034e-05	2.26161e-05	1.2357e-06	8.46499e-05	4.62859e-06	2.54933e-05	-4.91213e-05	0.000101086	3.73117e-05	-7.42007e-05	2.63579e-05	0.000166016	-0.000124793	2.45153e-05	0.000114884	8.74827e-05	-7.99571e-05	5.14251e-06	6.91312e-05	5.44493e-05	-8.53362e-05	-1.42325e-05	2.58661e-05	-1.22505e-05	2.11048e-05	0.000326364	0.00012316	3.55717e-05	2.61477e-05	0.000129803	1.5812e-05	0.000278735	0.000110062	0.000286717	-5.23319e-05	0.000227722	2.6552e-05	5.49662e-05	6.39869e-05	-0.000809204	0.000124238	-0.000171022	0	0	0	0	0	0	0	0	0.000117137	-0.000442048	0.000587816	0	0.0144803	9.52936e-06	3.39389e-05	0	0	8.6673e-05	-2.04016e-05	-1.32628e-05	-0.00041182	0	0.000139436	0	0	0	0	0.00202114	0	0.00148061	-2.11101e-05	0.00241467	0	0	0	0	0	0.000433165	-0.000316784	2.17517e-05	0	-0.000260432	-8.11883e-05	-0.00273203	0.000176755	0	-6.18908e-05
x30MCx2241	0.000504152	-0.00630127	-0.000501241	-0.00257181	0.00987288	-0.00157023	0.00136116	0.00181637	0.00211917	-0.00288789	-0.00169409	-1.56936e-05	-0.000160174	-0.0011715	-0.000918015	-0.00113577	-0.00121016	0.00606109	0.00756891	0.000478485	-0.112304	-0.00482019	0.00117666	-0.00206179	0.0157084	0.0255239	-0.00247366	-0.0168959	-0.000665958	0.0139669	-0.000928184	0.0251193	0.00157721	0.000121903	-0.00130499	0.00115133	-0.00223897	0.0461469	0.00439047	0.00379693	-0.0108854	-0.00159695	-0.000525193	-0.01865	NA	NA	NA	NA	NA	NA	NA	NA	NA	NA	NA	NA	NA	NA	NA	NA	NA	NA	NA	NA	NA	NA	NA	NA	NA	NA	NA	NA	NA	NA	NA	NA	NA	NA	NA	NA	NA	NA	NA	NA	NA	NA	NA	NA	NA	NA	NA	NA	NA	NA	NA	NA	NA	NA	NA	NA	0.0341611	0.00010137	-4.66095e-05	-7.07002e-06	0.00088901	3.03344e-05	0.00407518	0.000867676	0.000232116	0	0.00737568	0.00156235	9.15178e-05	-0.00696164	-0.0076723	-0.00453774	-0.000867533	-0.0319825	0	0.00317702	0	0	0	0	0	0.00534085	0	0.000322483	0	0	0	0	0	0	0	0	0	0	0	0	0	0	0	0	0	0	0	0	0	0	0	0	-0.0114	0.00395232	0.000804423	0.00324317	0	0	0	0	0	0.00438741	-0.00252472	0.00599517	0	0	0.0019992	-0.00877079	-0.00404699	0.000641181	0.00206139	0.00056126	0.0166069	0.00322311	0.0318707	0.000601334	0.00201459	-3.19018e-06	0	0.000377878	0	0.00011545	0	-0.0060687	-0.0190925	-0.00495236	-0.000957517	0.00731579	-0.00850143	0.00793875	-0.00848768	-0.000991296	0	0.00102832	0.000799264	0.021646	0	0.00431285	0.000380344	-0.0248989	-0.000627218	-0.00288662	0	0.0156857	0	0	0	-1.69622e-06	0	0	-2.30272e-07	-0.00406995	0.00043709	0	0.0296916	0	0.000963315	-0.00569825	0	0.0019603	0	-0.000665712	-0.000603104	0.0125635	0.000516134	0.00123248	0	0	0.00237994	0.000200869	0	0	0	0	-0.000828956	0	2.39105e-05	6.64379e-05	0	-0.00184322	7.90884e-06	-0.0045418	0.00150622	-2.47352e-05	0.0154648	0.00108816	4.25095e-06	0.00584395	-7.30849e-05	0.00305379	0.000242298	0.0843614	0.00256945	0.000104522	0	5.32022e-05	0.000505524	-0.000162876	0.000188044	0.00043312	0.000142591	-6.93213e-05	0.000281056	0.00139245	-0.000867906	0.00517069	1.88051e-05	9.5378e-06	0.00056023	-3.81423e-05	0.00193262	0.000283851	0.00040631	-0.00086019	-1.55888e-05	0.000384131	0.00177606	0.000100044	0.00131478	0.000757876	0	3.48796e-05	-0.000876145	-0.00435909	0.000166865	-0.000959117	0.00673304	-0.000113716	-0.00278889	0.000289334	0.000285864	-0.000322938	-0.00120906	-0.000239369	0.00190925	0.00113445	7.22382e-05	0.00621492	0.000853278	0.000103414	0.00218823	0.000617286	0.00108319	0.000100269	0.000439043	-0.000251872	-0.00204134	3.13593e-05	-0.00243054	0.000663712	0.000514412	-6.57199e-06	0.000440811	0.000981792	-0.00266091	0.000923197	0.000231576	-0.00112563	9.57886e-05	5.97057e-05	0.000180528	-0.000111066	-0.00214956	0.00149596	0.00349857	-0.00073308	-6.14521e-05	-0.000811002	-0.000353606	0.000105997	0.000502238	-0.00111135	-0.000192347	-0.000154906	0.0004052	0.00150705	0.00029047	-0.00562466	0.0023085	0.00282913	0.000168184	-1.44322e-05	0.00220485	-0.027102	0.00175819	-0.000958516	0	0	0.000178983	6.91091e-05	-3.1566e-05	-0.00019424	-0.00018117	-0.0214999	0.000196298	9.23722e-06	-0.000213976	-0.000184981	-0.00215663	7.09769e-05	0	-0.000961336	0.000474218	-0.000171055	0.000472509	0.00064301	-0.0014945	0.00525836	0.000602231	6.06633e-06	-0.000308324	0.000967965	-0.0163345	0.000813586	-0.00157466	0	4.8221e-05	-0.000171583	0.000115888	-0.00109557	0.000985877	-0.000320514	-0.00150066	-0.000412852	0.000394778	-8.93366e-05	-0.000529161	0.000208828	-0.000545656	0.00302139	-0.00014998	-0.000131266	0	-0.000463773	-0.000349228	0.0202868	-0.00158826	0.000648622	0	0	-0.0247526	0.000969395	0.000120508	0	-6.1264e-05	-1.40806e-05	0.00080789	0.000223627	0	-0.00016185	0	0	0	0	0.00123376	-9.67761e-05	6.69223e-05	-1.7007e-05	1.35233e-05	0.000208931	-2.3522e-05	-0.000125252	-0.00212259	5.36029e-05	0.00210155	0.000467223	0	0	-0.000807632	0.000270737	0.00020776	-0.0015096	0	0.000243497	-0.0127773	-0.00122861	9.12656e-05	-0.0190645	-0.00215711	0.00232005	-0.00857642	0.000320733	-0.0115072	-2.16539e-05	0.00130359	-0.00440922	0	-0.000935266	-0.0018721	-0.000272976	3.44444e-05	-0.00022979	0.00159508	0	-1.42719e-05	0	-0.000938317	0.000387188	2.60339e-05	-0.00024986	-1.30128e-05	9.51469e-05	0	6.0753e-05	0.00268219	0.00114878	0.000641612	-0.00130737	0.00112954	0.0232029	-6.35924e-05	-1.38815e-05	-0.00046264	0.00616252	0.000324078	0.000450016	3.36576e-05	0.000689815	0.000137775	0.00162512	-0.000411925	-0.000499332	-0.00319838	-0.000223056	0.0180167	-0.000788305	-5.72142e-05	0.0423758	0.00797803	0.0473441	0.000989936	0.00334013	0.00162643	0.000134799	0.00863325	-0.00823688	-0.00137212	1.97788e-05	-0.000167099	-0.00215408	0.000569774	0.00042032	0.000658377	-0.00235733	-0.000191691	0.00583984	0.00025572	-0.000127611	-0.00192417	-0.00330493	-0.000564974	0.00385526	7.64924e-05	0.000507904	-0.0273277	0.00074995	0.000353908	0.00200136	0.000989422	0.00394195	0.00222853	0.000494035	0.0368905	0.0104472	-0.000358459	0.00166394	0.00185789	-0.000136536	0.0131507	-9.80182e-05	0.00128698	-0.00178848	0.00524973	0.000773627	0.00937106	0.000756641	0.000447532	-0.000948174	-0.0207559	0.000677121	-0.00302005	-0.00105661	-9.41713e-05	-0.00148785	0.000245971	-0.000127556	0.00123432	-0.00146718	0.00566106	0.00096175	0.000583117	0.00540921	0.00868351	-0.00653455	-0.000384954	-0.00483722	7.49216e-05	-0.00301878	-0.000664731	-0.000487413	0.00555957	0.00164779	0.00845184	0.00102969	0.0038703	0.00272848	0.00188682	0.00328821	-0.000911688	0.00261395	-0.00240683	0.00389061	-0.00102502	-0.000149203	-0.000223431	0.000340688	0.00142259	-0.0285264	0.00872343	0.000182959	-0.000446358	1.24708e-05	0.00029021	0.000130293	1.00008e-05	-1.78691e-05	-2.12504e-05	-0.000457064	-0.000675667	-6.69712e-05	-0.000532333	-4.08093e-05	-5.90586e-05	9.33073e-05	1.53488e-05	3.05566e-05	-5.82096e-06	3.42233e-06	-2.65338e-05	0.000177872	1.25196e-05	3.18805e-05	-1.44585e-06	1.60105e-06	-1.67464e-05	0.000228015	0.00010762	1.15569e-05	5.14038e-05	8.0293e-05	0.00159567	-9.70637e-06	6.61685e-06	-3.10369e-05	0.000215582	-6.18315e-05	0.000149872	-8.20584e-05	1.55843e-05	-0.000301061	-7.63456e-05	-4.94675e-06	-0.00282039	-9.55484e-05	7.94881e-05	-0.000123146	-0.000139156	0.000152194	6.91837e-05	-0.000276446	-3.82727e-05	0.000101035	0.00012375	0.000228384	7.36262e-05	2.36831e-05	-9.04563e-05	8.02132e-05	0.00019088	0.000143463	-9.34141e-05	7.67322e-05	1.62915e-05	0.000153737	2.34431e-05	-0.00069139	0.000155046	0.000229766	-1.22515e-06	-1.41661e-05	1.95848e-06	5.77295e-07	1.40048e-05	-9.21688e-05	1.14868e-05	-1.36389e-06	-3.43202e-05	-3.08196e-05	0.00029878	0.000133469	8.10156e-05	0.000492335	5.57018e-05	-5.37244e-05	-3.84913e-05	-5.69284e-07	6.11431e-05	6.72578e-06	7.64849e-06	-0.00111571	-0.000303841	8.40944e-05	2.63812e-05	-6.82649e-05	4.6158e-05	3.90262e-05	4.76446e-06	6.27746e-05	-0.000334246	-9.66984e-05	4.86836e-06	1.83955e-06	-4.2029e-05	1.97454e-05	-3.76797e-06	4.65461e-05	7.38577e-08	1.665e-05	-1.7624e-05	-3.24255e-05	3.25347e-05	0	-9.00831e-05	-3.01159e-05	-2.08e-05	-0.000590857	0.000139462	0.000110528	-3.50306e-05	-7.27938e-05	-0.000679527	0.000176789	2.51573e-05	-4.52588e-05	3.59482e-05	9.85211e-05	-0.000724762	-4.42484e-06	-4.76324e-05	3.25439e-05	-2.11006e-05	7.91159e-05	6.42929e-06	1.55022e-05	0.000164925	6.42191e-05	-1.67922e-05	4.57648e-05	-0.000191703	1.38974e-05	0.00010428	7.86078e-08	-1.90318e-05	-0.000536094	6.23719e-05	-2.09429e-06	3.26663e-05	2.58447e-05	-1.75957e-06	3.38447e-05	-4.41527e-05	6.52182e-06	-6.62038e-05	-1.81694e-05	3.2749e-06	-0.000226537	6.86758e-05	2.53711e-05	-0.000404414	-4.6854e-05	0.000299748	-2.82036e-05	0.000167256	0.000385286	0.000129252	-7.8404e-05	-2.48225e-05	0.000391565	3.7892e-05	-0.000161724	-3.99411e-05	7.97558e-05	-0.00053681	4.10033e-05	-2.8243e-05	5.44167e-05	0.000246967	6.23332e-05	2.18495e-05	6.63549e-06	-4.63784e-05	0.000121574	3.57012e-06	0.000180273	-0.000487559	0.000118264	6.08967e-07	6.17021e-05	-6.80645e-05	-1.14205e-05	3.58647e-05	2.13936e-05	4.39827e-06	0.000232644	5.56249e-05	5.39609e-05	0.000146387	6.74189e-06	7.41695e-05	2.42732e-05	-4.7076e-05	3.47332e-05	4.43996e-05	1.22316e-05	4.68833e-05	6.29907e-05	-0.000221488	-5.30078e-06	0.000109087	-1.43063e-05	3.50079e-05	3.83268e-05	-0.00095266	3.64735e-05	-0.000219789	-2.38431e-06	-1.17333e-05	6.61905e-07	0.000141836	6.64082e-06	0.000119187	-2.09602e-06	0.000431499	9.92715e-05	0.00043973	-1.46462e-05	5.82101e-06	3.17093e-05	-0.000176683	-1.77203e-07	0.000390477	-3.1407e-05	-2.25205e-05	-8.29023e-06	-8.19588e-06	1.2032e-05	0.000767236	-9.96543e-07	0.00010659	-1.2234e-06	-4.33259e-05	7.30061e-06	-5.10987e-05	2.56205e-05	3.07468e-05	2.23432e-06	7.3019e-05	-0.000158128	-1.34484e-05	-2.32671e-05	-9.00166e-05	-1.70901e-05	-2.51975e-05	0.000102579	-3.92719e-05	-0.00011176	-0.00203066	-0.000181252	-0.00014737	0.000138317	3.74474e-05	2.53976e-05	-3.70788e-05	4.19131e-05	6.48824e-06	-1.64426e-06	3.38949e-05	5.24699e-06	-1.16757e-05	7.98853e-06	8.80063e-05	-1.28291e-07	0.000647892	-8.8677e-06	-0.000122171	5.75728e-05	8.37533e-05	8.16522e-05	-7.94795e-05	9.2934e-05	0.000108072	-1.01306e-05	0.000162378	-0.000462593	-3.99727e-05	0.000327668	7.84936e-05	-0.000304682	1.37761e-05	-9.11619e-05	-1.95512e-05	-1.10246e-05	0.000118837	0.000136217	5.39029e-05	7.73705e-05	6.68698e-06	-9.39982e-05	-4.01849e-05	2.21398e-05	-6.40262e-05	0.000137088	2.81339e-05	-5.98264e-05	-6.27656e-05	-5.45868e-05	6.15046e-05	7.4857e-05	2.33198e-05	9.60364e-05	0.000102268	-1.04233e-05	-0.00014068	6.39512e-07	1.53027e-05	0.000130717	0.000130788	-9.81355e-05	-2.71602e-06	0.000296175	-4.90681e-05	0.000109454	-8.40251e-05	-4.84112e-05	-1.73669e-05	0.000247956	0.000108431	3.73452e-06	0.000234347	8.49449e-05	-3.14601e-05	0.000124092	-9.03033e-05	-3.24392e-05	0.000123885	0.000114374	0.000117152	-9.58704e-06	-8.88134e-05	-2.02106e-05	-2.23075e-05	8.21117e-05	6.6517e-05	-1.59211e-05	9.38215e-05	-1.8469e-05	-0.000117756	-5.02007e-05	-6.3576e-05	-2.30728e-05	4.13383e-05	1.33351e-05	-0.00010236	4.77393e-05	3.85207e-05	2.69782e-05	9.00448e-05	6.14983e-05	-0.000133876	-0.00049238	-0.000107797	0.000170123	-0.00032713	-0.000153618	-8.5332e-05	2.6906e-05	7.91737e-05	-0.00015396	-6.11436e-05	-0.000233329	0.0003916	2.1302e-05	2.21541e-06	-7.269e-05	-1.37242e-05	3.08573e-05	-8.22348e-06	1.26787e-05	-1.22934e-05	2.8579e-05	-4.95507e-06	-1.54656e-05	-2.34176e-05	-4.76008e-05	-3.80235e-05	-3.30741e-05	4.73449e-05	-5.61604e-06	-0.00017506	-7.10097e-05	0.000242291	3.278e-05	0.000171449	2.12166e-05	-5.06025e-05	-4.83015e-05	-5.01486e-05	2.94406e-05	1.16622e-05	-0.000243071	3.18418e-05	8.17522e-05	6.07216e-05	5.68193e-05	5.94571e-05	-8.85143e-05	-0.000120616	-6.39467e-06	-0.000161366	5.0905e-06	-6.16148e-05	-5.79588e-06	4.19252e-05	-2.07488e-05	1.95495e-05	2.24376e-05	-2.88234e-05	6.3957e-05	-0.000413504	-5.39373e-05	-4.37678e-07	-9.44993e-05	5.03513e-06	-2.3879e-06	-0.000130049	-2.11051e-05	0.000372628	2.0093e-05	-3.0869e-05	-4.1472e-05	-0.000448353	-2.0726e-06	-0.000816919	0.000131268	-0.000125154	-3.1835e-05	-1.75399e-05	3.10896e-06	4.28757e-06	-0.000160234	-2.71923e-05	6.71321e-05	-1.25333e-06	-2.09373e-05	-0.000203772	1.15436e-06	7.14451e-05	-1.27497e-05	1.22881e-06	5.38892e-06	-4.37786e-05	4.27185e-05	8.77811e-06	-1.1092e-05	2.54114e-05	-0.000169831	8.59206e-06	1.38706e-05	5.44048e-05	5.92703e-05	-0.000169797	8.03929e-05	8.44335e-05	-1.06494e-05	1.5695e-05	1.48546e-05	1.05577e-05	0.000130117	2.72256e-05	3.31316e-06	-1.34278e-06	-0.000104679	-2.86636e-05	-3.67359e-05	5.54004e-06	-2.2834e-05	-0.000384587	5.20441e-05	3.71477e-06	2.60827e-05	1.86739e-05	-1.23724e-06	6.88116e-05	1.60921e-05	-0.000125285	-1.31036e-05	-0.000100327	0.000264913	3.29553e-05	3.70525e-05	6.40295e-06	-0.000117233	-7.28083e-05	0.000143789	-0.000162966	2.39312e-06	-5.44266e-05	-2.27998e-07	0.00029042	-2.14127e-05	-0.00289701	4.88515e-05	8.46086e-05	2.633e-05	4.30291e-06	-3.55771e-06	0.000120626	6.60067e-05	0.000178262	-6.36742e-08	6.03913e-05	0.000126788	-4.78383e-05	4.24041e-05	1.32862e-06	-0.000134983	-1.12556e-05	-5.78992e-05	-2.01667e-05	-1.00956e-05	5.11131e-05	1.54229e-06	-1.23961e-06	-9.01267e-05	-0.000344239	-9.99791e-06	6.67789e-05	1.68708e-05	0.00138864	3.07288e-05	-0.000625836	9.22064e-06	0.000381407	-9.68782e-06	4.61849e-05	3.84109e-05	-2.14196e-05	-1.54057e-05	-6.66252e-05	0.000577386	0.000743118	-4.99422e-05	-0.000200131	-3.3407e-05	-1.06306e-05	0.000326307	-3.3056e-05	0.000146084	-1.80874e-05	2.35092e-05	1.39837e-05	-3.3174e-06	-1.43812e-05	6.22681e-05	-3.08748e-06	3.55031e-05	6.05271e-06	5.08077e-06	-1.93933e-05	-1.08643e-06	0.000144502	0.000476811	-1.06718e-05	0.000141341	-2.21224e-05	-6.95698e-05	5.18632e-05	4.53084e-05	6.56287e-05	-0.000114636	0.000158942	-3.98461e-05	-5.4408e-05	-9.56627e-05	-9.09607e-05	-1.46651e-05	1.25453e-05	-2.45255e-05	3.56965e-06	-0.000151797	2.79886e-05	-0.000114719	6.00877e-05	0.000167928	-6.72157e-05	4.17997e-06	2.00889e-05	1.13305e-05	3.15714e-05	0.00470542	3.89647e-05	-9.95344e-06	-2.61854e-05	-6.61903e-05	8.36749e-05	-1.52514e-05	-2.50199e-05	3.28116e-06	3.69281e-06	-0.000107983	-3.70447e-05	1.69725e-06	-3.21936e-05	1.3312e-05	-3.79109e-06	1.94725e-06	-1.08801e-06	-0.000155531	-0.0001265	3.635e-05	-0.000199915	-5.79137e-05	0.000205959	0.000167007	-1.99875e-05	-8.96892e-05	-1.12564e-05	2.57304e-05	1.20281e-05	-1.69718e-06	0.000213006	-5.74256e-06	-6.53425e-05	-4.82501e-07	-3.49688e-05	-2.32218e-05	-0.000100776	-3.13809e-06	6.36919e-06	0.000100057	-9.14984e-05	0.00118759	-1.0385e-05	-9.65388e-05	-0.000121273	0.00128793	0.000253189	0.00116236	6.83882e-05	0.000235663	-1.98275e-05	0.000579627	-7.43696e-05	3.76236e-05	-2.68251e-05	1.27315e-05	1.1165e-05	1.38072e-05	3.76681e-06	-1.0637e-05	4.48473e-06	-2.44999e-05	1.04012e-05	9.64965e-06	7.0761e-05	-5.63168e-06	1.97594e-05	1.69476e-05	6.50917e-05	-1.70271e-05	-2.86711e-05	-7.68218e-06	0.000174154	2.33228e-05	-0.000187299	-9.77364e-05	5.31123e-05	9.86954e-05	7.24464e-05	-3.38426e-05	3.14029e-05	-0.000127475	-2.57815e-05	-2.30822e-05	-1.89506e-06	0.000300572	0.000155097	0.000170932	2.86122e-05	-4.00261e-05	3.33961e-05	9.98597e-06	0.00025167	-0.000749286	-0.000196061	0.000218076	5.29433e-05	2.64754e-05	0.000106915	3.66473e-05	-0.00010167	-1.36727e-06	-5.09036e-05	0	0	0	0	0	0	0	0	0.000698619	-0.000442089	-0.000737653	0	0.015438	-1.12399e-05	2.35154e-05	0	0	0.000162861	-2.18628e-05	-0.000127484	-0.000408619	0	1.02575e-05	0	0	0	0	0.00232148	0	0.00113687	-6.46245e-05	0.00365019	0	0	0	0	0	0.000616717	-0.000465164	-0.000153654	0	-3.64798e-05	3.67391e-06	0.00214074	6.27898e-05	-1.1312e-05	-3.16043e-05
x30MCx1183	0.00112153	0.00576553	-0.000712732	0.00639096	0.00448048	0.000587685	0.00374955	-0.00171707	0.00308686	-0.00203492	-0.00218574	-0.00252736	-0.000648594	0.000426776	-0.0006936	-0.000495521	0.00895771	0.00174737	0.00707415	-0.000278718	-0.0607592	-0.00230555	0.00187534	-0.00159446	0.0186573	0.0214772	-0.00183714	0.00658782	0.0218881	0.0371723	0.001454	0.0274079	0.0038288	6.89968e-05	-0.000953209	0.00197744	-0.00187059	-0.0290366	0.00211689	-0.00729488	0.010532	-0.00253685	0.00105196	0.0142407	-0.00160819	0.00267343	0.000369277	-0.000326202	0.0192996	0.000114417	0.011834	0	0.00697934	0.00305814	-0.00107355	-0.00114277	0	0.0011521	0	1.28584e-05	0	0.000517491	8.63298e-06	0.00094061	-0.000116622	0	0.0012713	0.00311622	4.43335e-05	-4.89321e-06	0.00122839	0.00167504	5.65714e-05	0.000652879	-0.00151373	0.00606855	0.00382403	0.0134046	3.9169e-06	0.000180081	-0.000653157	1.68657e-05	0	-0.000191318	0	0	-1.87445e-05	0.0003932	0	0.00247788	0	-0.00300363	0.00545881	-0.001222	0	0.00035023	0	-0.000607797	-0.000214622	0.0088203	-0.068161	0.000188488	-6.46423e-05	5.81559e-06	0.000435496	0.00082146	0.00406701	0.00018659	2.68058e-05	0	-0.00511488	-0.00088269	0.00314679	-0.00211165	-0.00944681	-0.00206138	-0.000476593	0.00692454	0	0.00403787	0	0	0	0	0	0.000600268	0	0.000403679	0	0	0	0	0	0	0	0	0	0	0	0	0	0	0	0	0	0	0	0	0	0	0	0	-0.0212234	0.00442214	0.000882489	0.000637734	0	0	0	0	0	0.00875535	-0.006516	0.00312707	0	0	-0.00874562	-0.0073638	0.00583037	0.000272163	0.00260605	0.000562022	0.0258323	0.00501524	0.0708059	0.00123945	0.0044788	2.95335e-06	0	0.00123041	0	-6.00641e-05	0	-0.0122472	0.0442376	0.000724703	-0.000813255	0.00426228	0.00981887	0.0106278	0.00318235	-0.00202048	0	0.00153009	0.000510054	0.00955366	0	0.00583025	0.000573929	-0.0138853	-0.000484167	-0.00217226	0	0.00628389	0	0	0	-3.8743e-05	0	0	0	-0.00396781	-0.000204277	0	-0.00645177	0	0.000775452	-0.00429404	0	0.00417918	0	-0.000803209	-0.000967841	0.00808804	0.000192725	0.00124419	0	0	0.00131209	0.000109017	0	0	0	0	-0.0010507	0	9.20601e-07	9.16795e-05	0	-0.00201283	8.28975e-06	0.00694675	0.00303819	-4.29833e-05	-0.0147825	-0.00920511	0.000108999	-0.0100262	9.03339e-05	-0.00194071	0.000136149	0.0212739	-8.62914e-05	7.95213e-05	0	-0.00013702	-0.000964827	-2.70407e-05	-5.20779e-05	3.40345e-06	-0.000427662	3.59007e-05	-0.000208529	-0.0065441	-0.000141078	0.00889271	-0.000477078	7.79895e-05	0.000781746	-6.70434e-05	0.0026088	0.000324541	-0.000242389	0.00178126	1.19282e-05	0.000109032	0.000746576	-0.00146438	-0.00646224	-0.000312136	7.74492e-05	2.1293e-05	0.00341009	0.000754931	0.000173859	0.00014115	0.0160766	0.000435248	0.000687277	0.000789962	0.000574811	0.000119553	0.000132716	0.000648456	0.00276815	0.00297355	0.000512158	-0.00698583	0.00058472	3.29284e-06	-0.00986083	-0.000515954	-0.000159512	-3.22087e-05	-0.000601366	6.05582e-07	0.000592113	2.29606e-05	0.00116143	0.000579184	-0.000515345	1.06278e-05	0.000592824	0.000336287	0.00295083	0.000618807	-0.000127211	-0.00126084	7.70161e-05	0.000117494	3.1712e-05	-0.000279247	-2.41144e-05	0.00149474	0.00239833	0.000995354	-0.00028477	0.000418461	-0.000642002	0.000112174	0.000298423	0.000413033	0.000104785	-0.000193797	7.13192e-05	0.00828389	0.000802457	-0.00495898	0.00417229	0.00460062	0.000727239	0.00050564	0.00231114	0.0230385	0.00241085	0.000466519	0	0	0	-1.67427e-05	0	3.13344e-05	4.7586e-05	0.0196075	4.2389e-05	0	1.65937e-05	0.000119752	0.000553776	5.47363e-05	0	-0.000163838	0	-5.47454e-06	0.000776393	0.000361735	-0.000146218	0.00620648	0.00082284	-2.69738e-05	0.00273887	0.00213662	-0.0070072	0.000902961	-0.000678551	0	7.36171e-05	0	0.000105513	-0.000183164	0.000442076	-0.000466075	-0.00334793	0.000185705	-6.48378e-06	0.000135356	-0.000604289	0.000210543	-0.000534192	0.00266016	0.000657507	-0.000137833	0	-1.77531e-05	-0.000231674	0.0210037	-0.00055987	0.000511731	0	3.07616e-05	0.0152795	0.000745123	2.60777e-05	-9.52382e-05	-8.49808e-05	-5.54617e-05	0.00100011	0.000113807	0	0	0	0	0	0	0.00165487	-0.000314654	0.000143588	1.15324e-05	0.000135541	-0.000108681	-5.63563e-05	0	-0.00114395	9.57193e-05	0.00380711	0.000630657	3.89386e-05	0	0.000190314	0.000102985	2.37526e-06	0.000689503	-4.79707e-05	0.000189224	0.00708843	-0.000631947	9.78324e-05	-0.0182745	-0.00110379	0.00244478	-0.00565377	-0.000852432	-0.00245452	3.23657e-05	0.000566117	-0.00300654	-0.000100393	-0.00283194	-0.000134068	9.63001e-05	6.90979e-05	-0.000136987	-5.33354e-05	0	-3.33802e-05	0	-0.00172	0.000377174	0	0.0015325	0.000458672	0.000190663	0	8.77217e-05	-0.0138454	0.000706688	0.00135672	-0.001231	-0.0159114	-0.0106273	-0.000536807	0.000942212	-0.00120578	0.00451283	0.000706128	0.000152665	-2.07689e-05	0.000785459	-7.42509e-05	0.00232381	-3.67579e-05	-0.000580135	0.00174382	-0.00179779	0.0152788	-0.000566139	-0.00412149	-0.00815187	0.00158169	0.0754563	-0.00256918	0.0048423	0.000909518	-4.86927e-05	-0.00123977	-0.00768984	0.000108641	0.000143517	-0.000338845	-0.00489272	0.000576904	-0.000661904	-0.000442563	-0.00133187	-0.000253774	0.004673	-0.000154023	0.000815759	-0.00273013	-0.00421469	-0.000499383	0.00305767	0.00125246	0.00234058	0.00429896	0.00129287	-0.000273147	-0.00254622	-0.000720925	-0.0029587	-0.0010224	0.0005556	-0.27603	0.0199289	-0.000450921	0.00330449	0.000991539	-0.00165767	0.0123376	-0.0081229	-0.00189165	-0.00196853	0.00385667	-0.000470904	0.00794397	0.000986761	-7.49927e-05	-0.00106843	0.0963362	-0.000667548	-0.000915311	0.0017268	-0.00123281	0.000449406	0.00241161	0.000432671	0.00109001	-0.00167381	0.00567133	0.00145666	-0.00140343	0.00480588	0.0239741	-0.00699239	0.00344655	-0.0124384	-0.00153127	0.00336674	-1.69754e-05	0.00308847	0.000295426	-0.000527104	0.00840812	0.00119652	0.003899	0.000983593	0.00207419	0.00310021	0.000372778	-0.00250452	3.31295e-05	-0.00459809	0.000610882	-0.00034187	-0.00476984	1.61448e-06	-0.00137049	-0.0286283	-0.0022936	-0.000672093	-0.000988637	-5.31359e-05	-0.000163227	0.000481418	-1.40555e-05	-0.000171312	-2.4435e-05	-0.000447768	-0.000634216	-4.18794e-05	-0.000381072	-2.11356e-05	-0.0002245	-1.98549e-05	1.11098e-05	0.000147909	1.0174e-05	-3.83796e-05	-7.27302e-07	0.000513142	0.000258067	4.68218e-05	-2.99482e-07	1.45024e-05	-1.42402e-05	-5.99527e-05	0.00032897	-5.5449e-06	9.32354e-05	-0.000474577	-0.000943276	0.0001564	2.29087e-05	2.73225e-05	0.000107173	0.000105592	0.000253352	0.000210346	-4.65959e-07	0.000270397	-0.000133571	-1.87499e-05	0.000796174	-8.51372e-05	-0.000230312	-0.000131215	-8.07004e-05	0.000114385	1.84022e-05	-2.47541e-05	0.000362194	3.90053e-05	-8.59584e-05	-0.000436912	-0.00040999	0.000192284	-8.39824e-05	-5.21343e-05	-0.000227022	0.000167232	-0.000171657	2.90747e-05	-1.74539e-05	0.000411072	2.06147e-06	-0.000258874	0.000237103	0.000230117	8.39809e-06	-2.78372e-05	4.25726e-06	1.4838e-05	2.62295e-05	-0.000193791	-1.13392e-05	5.01809e-05	-9.16805e-06	-4.82611e-06	7.13214e-05	0.00023871	8.78524e-05	-0.00014499	-0.000131957	8.58404e-05	5.14256e-05	0	8.80668e-05	8.60929e-06	-4.77423e-06	0.000523705	7.909e-05	0.00021031	8.95063e-05	-6.49882e-05	0.000110578	-8.28791e-05	-3.02315e-05	-1.58553e-05	0.000113932	0.000207144	3.57088e-05	-7.47662e-06	-2.14742e-05	-3.864e-05	8.1068e-05	9.84041e-05	1.21808e-05	-1.90504e-05	-1.40761e-05	2.87698e-05	-5.04646e-05	-1.49213e-06	-4.31019e-05	-5.80977e-05	3.64925e-05	-0.000378634	0.000144671	0.000137502	-7.27553e-05	-4.76337e-05	-0.000744107	2.10419e-05	4.82503e-05	-4.02871e-05	0.000172497	-5.33355e-05	-0.00049801	0.000636381	9.23888e-05	-2.6519e-05	0.000226673	-1.51021e-05	6.77021e-07	0.00011039	-9.67325e-05	-3.10894e-06	-4.27951e-05	0.000130683	1.83609e-05	1.60797e-05	5.19485e-05	-5.09124e-06	3.60627e-05	-0.000312778	4.31112e-05	-1.24319e-05	-5.55805e-05	0.000245573	-6.8739e-05	-7.28268e-05	-3.57003e-05	3.98569e-06	-6.05867e-05	-2.51971e-05	9.77271e-05	-0.000164299	0.000113407	4.0513e-06	-0.00069647	4.12607e-05	0.000356559	-0.000135869	-2.5222e-05	0.000456311	4.20235e-05	-0.000180097	5.0786e-05	0.000327826	-7.1164e-06	-2.87952e-05	-5.86438e-07	6.7718e-05	-0.000450779	2.34862e-05	-6.22678e-06	8.55495e-05	-0.000281677	4.10977e-05	7.77156e-05	2.88549e-06	-7.17922e-05	6.45667e-05	3.7469e-05	-1.24423e-05	9.03157e-06	-8.84294e-06	3.26579e-06	-4.61426e-05	9.9401e-06	-6.57117e-05	3.53277e-05	9.82491e-05	1.25569e-06	0.000219383	8.04985e-05	6.09841e-06	-0.000111363	0.000188614	1.64017e-05	5.64673e-05	-5.30521e-05	-5.44347e-06	6.16847e-05	1.43172e-05	2.22856e-05	1.56241e-05	-3.97693e-05	3.56478e-05	9.12836e-06	7.27205e-06	7.84284e-05	4.82939e-05	0.00370684	4.53965e-05	-0.000378364	-1.7327e-05	1.70605e-05	7.13817e-07	0.000124329	-6.60346e-05	5.29765e-05	-6.06529e-05	-0.000407613	-0.000391284	-0.000950603	-9.49705e-06	4.00669e-05	1.70544e-05	-1.86567e-05	5.96992e-05	-0.000898919	0.000256093	-6.77065e-05	-8.31382e-06	5.60313e-05	-7.68384e-06	0.000732635	4.49262e-06	-4.93394e-05	7.73934e-07	-3.74619e-05	5.91707e-06	0.00013253	-5.59613e-05	4.86907e-05	2.00097e-05	8.15383e-05	-0.000211008	-9.95415e-06	-2.0241e-05	3.18311e-05	-2.52831e-05	7.36165e-06	1.80268e-05	2.43852e-05	-9.69361e-05	-0.00193595	5.30321e-05	-0.000332151	-0.000232243	1.91e-05	-2.0054e-06	-5.27598e-05	2.61775e-07	-1.12125e-05	5.36117e-05	-3.31764e-05	6.99523e-06	3.88059e-05	0.000477359	0.000107394	6.62108e-06	-0.00176482	4.90343e-05	1.38955e-05	-8.00271e-06	5.2823e-05	0.000112052	-4.67813e-05	0.000159997	6.94391e-05	-3.28491e-05	0.000155378	0.0004358	-5.09463e-05	0.000693892	5.68112e-05	-0.000277087	4.15121e-07	2.94594e-05	-2.73506e-05	2.40629e-06	-0.00039614	3.73622e-05	4.11802e-05	-2.7639e-05	-1.31454e-05	0.000207956	9.65254e-06	-5.11712e-05	0.000347053	0.000154108	-1.13502e-05	-2.50203e-05	8.08461e-05	0.000137855	8.3726e-05	2.02495e-05	-9.67009e-05	0.000138276	2.4735e-07	-4.87748e-06	-0.000113423	1.25512e-05	2.5729e-05	-0.000150987	4.68647e-05	1.22301e-05	3.32441e-05	2.96435e-05	0.000148198	-1.35113e-05	-8.91727e-05	-4.5308e-05	-2.25548e-05	0.000555336	1.81245e-05	5.5077e-05	-0.000176128	2.03147e-05	-9.81624e-06	-0.000125924	-7.80663e-05	8.95252e-06	0.000141167	-0.00016256	-0.000108915	-1.2227e-05	0.000196492	-4.9785e-05	-4.20102e-05	-8.93853e-07	3.18476e-05	-1.43915e-05	7.8846e-05	-0.000193716	-6.19943e-05	0.000205547	-8.92845e-05	-6.1152e-05	0.000122656	1.5648e-05	4.98752e-06	-3.2848e-05	-0.00012373	1.51313e-05	0.000123069	4.46427e-05	-4.63331e-05	4.24987e-05	0.000282066	-0.000428303	-0.000451121	8.70655e-05	-7.5307e-05	9.56204e-05	-0.000622178	-7.65557e-05	0.000252514	-0.000560354	-8.5327e-05	-4.5485e-06	-3.12792e-05	-1.26244e-05	-3.17083e-06	3.00944e-05	-3.41398e-06	1.42764e-05	3.87949e-05	-0.00011734	-4.38491e-05	3.86378e-06	-3.30569e-05	-1.57367e-05	-3.66498e-05	-1.12186e-05	4.58154e-05	2.15434e-06	0.000117454	-0.000109589	-0.000218393	2.97e-05	-2.89241e-05	1.39226e-05	-8.19275e-05	-2.25203e-05	-1.56113e-05	6.39128e-05	9.51284e-05	-1.12706e-05	7.00726e-06	0.000190543	3.50109e-05	-2.43863e-05	-0.000257358	-1.78134e-05	-1.79525e-05	-1.3368e-05	-0.00021566	-8.91344e-07	-0.000157184	-4.44032e-05	4.49722e-05	-6.25188e-05	4.98099e-05	-2.93026e-05	-1.47995e-06	2.80876e-05	-0.000335214	-0.000127299	8.34386e-08	1.96119e-05	2.42134e-05	-0.000134947	-1.73299e-06	-1.9174e-07	0.000217924	-3.02458e-05	-5.50735e-06	4.35165e-05	-0.000260129	5.62428e-05	0.0031374	1.89937e-05	-6.95728e-05	1.39825e-05	-4.74627e-05	-1.02421e-05	5.84463e-05	-3.77506e-05	4.26178e-05	6.70976e-05	-3.70168e-06	-3.70633e-06	-0.000153364	4.3727e-07	0.000193542	1.26262e-05	2.05707e-05	6.01837e-07	0.000219282	8.51563e-05	6.44652e-05	-1.30005e-05	6.52643e-05	4.43335e-06	0.000100891	2.81496e-05	1.68148e-05	6.39486e-05	-0.000224618	6.1423e-05	0.000118568	-3.99916e-06	4.01017e-05	-1.26939e-05	9.17581e-06	0.000142064	-4.8146e-06	-8.10202e-06	-4.29633e-06	3.80623e-05	-3.17788e-05	-7.41106e-05	-4.16496e-05	-7.61615e-05	-0.000115107	9.17377e-07	-4.08406e-06	0.000199014	-8.7931e-06	1.38657e-06	1.00741e-05	4.05289e-05	-0.000109171	-4.15147e-05	0.000126494	0.000139654	2.81673e-05	-2.28925e-05	-6.92857e-05	-7.20604e-05	-1.19925e-05	-9.85713e-05	-0.000392319	-4.41993e-05	-8.19347e-05	-1.41322e-06	-0.000156248	-0.000301042	-0.00111353	1.27241e-05	3.79414e-05	3.75483e-05	1.8047e-05	1.10781e-05	0.000110725	1.90822e-05	2.26688e-05	-1.24906e-05	-4.08529e-05	3.52388e-05	-2.22792e-06	0.00024896	-2.32731e-07	-0.000211526	-3.1997e-06	-0.000164767	-7.82821e-05	3.95393e-07	-1.57829e-05	2.16404e-06	8.34733e-06	-2.00459e-05	2.04031e-05	0.000124318	6.9344e-05	2.68408e-05	0.00609979	-0.00023349	0.00054698	1.71789e-05	0.000700002	1.50674e-05	3.15039e-05	-5.25272e-05	-0.00012425	-8.53559e-06	-8.96947e-05	-0.000567146	0.00160976	0.000178928	-0.000184947	1.41483e-06	-3.00223e-05	0.000310551	-2.76111e-05	6.02476e-05	-0.000144562	2.30849e-05	-6.63842e-05	2.04573e-05	-5.94077e-05	7.76444e-05	4.394e-07	4.14939e-05	8.2673e-06	2.32952e-06	-1.2694e-05	-4.57443e-06	0.000194241	0.000376258	-3.57846e-05	4.25354e-05	-1.78839e-05	-4.21672e-05	9.0566e-05	0.000173962	-0.00137827	-0.000118597	0.00035708	-7.3258e-05	-2.04176e-05	-5.24023e-05	-6.88895e-05	-3.61455e-05	2.35217e-05	-3.69236e-05	1.03624e-06	-0.000457963	-5.10718e-06	0.000296815	-0.00022324	0.00100552	-2.87331e-05	-8.34971e-06	0.00011165	0.000116446	-3.01009e-06	0.0103394	1.58136e-05	-2.34184e-05	-0.000135754	-9.04966e-07	9.13564e-05	-1.283e-06	-1.82123e-05	-0.000168139	5.50029e-06	7.28069e-06	-1.72923e-06	1.98244e-05	0.000112842	1.50436e-05	6.23522e-06	-3.57728e-06	-0.000121473	-4.55602e-05	5.30781e-05	2.31695e-05	-2.77871e-05	-2.95357e-05	4.38192e-05	8.78826e-05	-3.1895e-05	1.48555e-06	-6.60039e-06	-9.26894e-05	2.72756e-05	-1.21852e-05	0.000217605	5.70251e-05	9.25135e-05	0	-1.08287e-05	-7.62174e-06	3.9319e-05	-2.6993e-05	-3.0641e-06	-0.000110324	-4.79484e-05	-0.000496202	-9.34789e-06	-0.000262408	-7.38274e-05	0.00132983	-1.38833e-05	0.000943146	0.000228417	-0.000293752	-1.17306e-05	0.000312929	-2.40218e-05	4.52267e-05	3.64136e-05	-2.27586e-05	-3.48964e-05	-2.82783e-05	3.611e-05	1.62526e-06	7.01652e-06	3.13059e-05	2.16377e-05	-1.47457e-05	4.41546e-05	1.35913e-06	-4.23645e-05	2.25884e-06	8.10022e-07	5.83023e-05	2.53532e-05	6.11398e-05	0.000120722	0.000263342	-5.58795e-05	0.000473877	0.00015389	-3.95253e-05	0.00011864	-5.29104e-05	-0.000143491	-0.000234182	-5.1589e-06	0.00010638	3.01272e-06	0.000279244	0.000111992	-0.000139056	9.91744e-05	0.00011383	4.74112e-05	-8.1944e-06	0.00027362	-0.000737238	-0.000123348	9.42215e-05	0.00017682	-4.57607e-06	1.22537e-05	-0.000146045	6.18643e-05	-3.32188e-05	-5.97928e-05	0	0	0	0	0	0	0	0	-0.000234827	-0.000616987	-0.000454019	0	0.0150011	-2.33739e-06	5.83317e-05	0	0	0.000140798	0	-2.44489e-05	-0.00036993	0	-0.0002649	0	0	0	0	0.00270553	0	0.00213122	-5.76489e-05	0.00367653	0	0	0	0	0	0.000319523	-0.000175339	-4.39803e-05	0	-0.000195634	6.93716e-06	-0.00720636	0.00017192	0	0

### Sheet: ST.21. SPC CAG01909-drugs T2D
Supplemental Table ST.21. Spearman correlations of CAG01909 abundance medication in T2D. Sperman correlations (rhos) between medication and CAG01909 abundance (corrected for bacterial load) for T2D MetaCardis subjects (N=561). P values (pFDR) were corrected for multiple testing with the Benjamini-Hochberg method. Unadjusted: unadjusted correlations, Model 1: Corrected for Age and Sex, Model 2: Corrected for age, sex and country of recruitment, Model 3: corrected for Age, Sex, country of Recruitment and BMI.
Medication	Unadjusted_rho	Model 1_rho	Model 2_rho	Model 3_rho	Unadjusted_pFDR	Model 1_pFDR	Model 2_pFDR	Model 3_pFDR
Acarbose intake	-0.0264151	-0.0326643	-0.0308307	-0.0322773	0.755246	0.690631	0.731586	0.719331
ACE inhibitor intake	-0.00212258	-0.0129581	-0.00692021	-0.00397217	0.959993	0.785591	0.877923	0.925544
Aminoglycoside intake	-0.0592777	-0.057075	-0.053944	-0.0521816	0.550438	0.496569	0.533879	0.578447
Amiodaron intake	-0.0264151	-0.0243799	-0.0229935	-0.021934	0.755246	0.736298	0.741426	0.769856
Antibiotic intake	-0.134653	-0.128573	-0.125741	-0.123	0.0258978	0.0377039	0.0565708	0.0572998
Total antibiotic intake (5years)	-0.134726	-0.127777	-0.122766	-0.119735	0.0258978	0.0377039	0.0565708	0.0572998
Antidiabetic treatment	-0.111191	-0.123331	-0.114445	-0.119918	0.0853102	0.0426257	0.0836292	0.0572998
Antihypertensive treatment	-0.0414016	-0.0729275	-0.0719261	-0.0680868	0.740258	0.37013	0.391727	0.414708
Anticholesterol treatment	-0.00435446	-0.021282	-0.0299896	-0.0288866	0.949156	0.736298	0.731956	0.737486
Antithrombotic treatment	-0.0106744	-0.0142607	-0.0138666	-0.0128716	0.900583	0.774643	0.782496	0.829509
Aspirine intake	0.00336134	-0.0147485	-0.0197937	-0.0175976	0.952296	0.774643	0.752074	0.779918
AT2 inhibitor intake	-0.0512397	-0.067864	-0.0691824	-0.0668123	0.567999	0.443201	0.40236	0.414708
Betalactamase intake	-0.114427	-0.104194	-0.0978398	-0.0958572	0.081316	0.117581	0.159501	0.181448
Beta-blokers intake	-0.0283282	-0.0490002	-0.0420761	-0.0384369	0.755246	0.539037	0.676402	0.709004
Bismuth intake	0.0860937	0.0907886	0.0908577	0.0890366	0.254523	0.194348	0.195431	0.218538
Bolus insulin	-0.0219564	-0.0287811	-0.0217965	-0.0176764	0.800686	0.690631	0.741426	0.779918
Calcium blockers intake	0.0494674	0.0377077	0.0358615	0.0379371	0.567999	0.690631	0.697172	0.709004
Clopidogrel intake	-0.052918	-0.0618534	-0.0633168	-0.06186	0.567999	0.474803	0.421266	0.452322
Central alpha antagonists	-0.0506004	-0.0539346	-0.0521865	-0.0500575	0.567999	0.496569	0.533879	0.582255
Cumarine intake	0.0651727	0.0612823	0.0629085	0.0668525	0.50485	0.474803	0.421266	0.414708
Digitalis intake	0.0854775	0.0820805	0.0742413	0.0750927	0.254523	0.290756	0.391727	0.39073
Diuretics intake	-0.0146576	-0.0182976	-0.0148478	-0.00786305	0.855208	0.752303	0.782496	0.882157
DPPIV intake	-0.0152408	-0.0242066	-0.0219755	-0.0251206	0.855208	0.736298	0.741426	0.737486
Ezetimibe intake	-0.016668	-0.0160914	-0.0171109	-0.016928	0.855208	0.772366	0.776035	0.779918
Fibrate intake	-0.0620548	-0.066157	-0.0681491	-0.0670985	0.541843	0.450638	0.40236	0.414708
Fluoroquinolone intake	-0.0157077	-0.0158158	-0.00857646	-0.00691028	0.855208	0.772366	0.86842	0.885365
Fosfomycin intake	-0.0289487	-0.0286828	-0.0279193	-0.0284302	0.755246	0.690631	0.738958	0.737486
Glitazone intake	-0.03739	-0.0380444	-0.0357282	-0.033885	0.755246	0.690631	0.697172	0.719331
GLP-1RAs intake	-0.0697011	-0.063149	-0.0647191	-0.0608909	0.465014	0.474803	0.421266	0.452322
Glycopeptide intake	-0.0264151	-0.0296227	-0.027875	-0.0259398	0.755246	0.690631	0.738958	0.737486
Imidazole intake	0.0357071	0.0428337	0.0468728	0.0463033	0.755246	0.656389	0.603932	0.646925
Insulin intake (basal)	0.0100641	0.00104682	0.00652292	0.00926853	0.900583	0.980298	0.877923	0.870177
K+-spearing diuretics	-0.019772	-0.0232394	-0.0221247	-0.0185105	0.813686	0.736298	0.741426	0.779918
Lincosamide intake	-0.0999984	-0.102414	-0.0984894	-0.0965383	0.155361	0.117581	0.159501	0.181448
Macrolide intake	-0.0578193	-0.0536222	-0.0461197	-0.0432065	0.550438	0.496569	0.603932	0.681095
Metformin intake	-0.13222	-0.139241	-0.136636	-0.140843	0.0258978	0.0377039	0.0565708	0.0529459
Mitomycin intake	-0.0264151	-0.0287525	-0.0270293	-0.0250141	0.755246	0.690631	0.738958	0.737486
Nitrate intake	-0.03739	-0.036593	-0.0408349	-0.0385257	0.755246	0.690631	0.683326	0.709004
Nitrofurantoin intake	-0.0264151	-0.0216737	-0.0203627	-0.0191669	0.755246	0.736298	0.752074	0.779918
Number of antibiotic courses (5yrs)	-0.134726	-0.127777	-0.122766	-0.119735	0.0258978	0.0377039	0.0565708	0.0572998
Antidiabetic treatments (number)	-0.0955672	-0.106429	-0.102301	-0.10294	0.1799	0.117581	0.159501	0.154237
Antihypertensive treatments (number)	-0.0244856	-0.0519812	-0.0487131	-0.0428981	0.776749	0.496569	0.589033	0.681095
Anticholesterol treatment (number)	-0.0123195	-0.0288353	-0.0371188	-0.0361082	0.887302	0.690631	0.697172	0.719331
Antiarythmic treatment (number)	-0.0649944	-0.0733142	-0.0722391	-0.0706725	0.50485	0.37013	0.391727	0.414708
Piperacillin intake	-0.0264151	-0.0279571	-0.0264693	-0.0256596	0.755246	0.690631	0.738958	0.737486
Polyketide intake	-0.03739	-0.0344944	-0.0346861	-0.0355312	0.755246	0.690631	0.701351	0.719331
PPI intake	-0.00667951	-0.0185355	-0.0145663	-0.0121428	0.935944	0.752303	0.782496	0.829509
PPI&PPI-related intake	-0.00667951	-0.0185355	-0.0145663	-0.0121428	0.935944	0.752303	0.782496	0.829509
Redriceomega intake	-0.0264151	-0.030936	-0.0311127	-0.031347	0.755246	0.690631	0.731586	0.720606
SGLT2i intake	0.0495985	0.0524451	0.0582157	0.0602864	0.567999	0.496569	0.493979	0.452322
Spyramycin intake	-0.0289262	-0.0318135	-0.0320505	-0.0333164	0.755246	0.690631	0.731586	0.719331
Statin intake	0.00581424	-0.0103288	-0.0175863	-0.0170343	0.93678	0.820949	0.776035	0.779918
Streptogramin intake	-0.0582316	-0.0556396	-0.0571132	-0.0576552	0.550438	0.496569	0.494392	0.484128
Sulfonamide intake	0.0198478	0.0221175	0.0238702	0.0253548	0.813686	0.736298	0.741426	0.737486
Sulfonamide treatment	-0.0736165	-0.0729668	-0.0796127	-0.0840089	0.414233	0.37013	0.335079	0.264573
Tetracycline intake	-0.0331463	-0.0300963	-0.0255602	-0.0228679	0.755246	0.690631	0.741426	0.766427
Thiazide intake	-0.023846	-0.0378298	-0.0363271	-0.0322349	0.776749	0.690631	0.697172	0.719331
Trimethorpin intake	0.0303291	0.0339537	0.0374325	0.0389094	0.755246	0.690631	0.697172	0.709004
Other antibiotics	-0.0547499	-0.0539959	-0.0673893	-0.0641993	0.567999	0.496569	0.40236	0.442408
Gout drug intake	-0.0843232	-0.0983334	-0.0946278	-0.0921479	0.254523	0.135917	0.173035	0.202075

### Sheet: ST.22. SHAP eGFR-drugs T2D
Supplemental Table ST.22. Mean impact on eGFR predictions (SHAP values, after 100 iterations) for each T2D MetaCardis subject (N=569) from xgboost models using prescribed medication as input (methods).
SampleID	ACARBOSE_CYes	ACE_INHIB_CYes	AMIODARON_CYes	ANTAGRENINE_CYes	ANTIBIOTICYes	ANTIDIABTT_CYes	ANTIHTATT_CYes	ANTILIPIDTT_CYes	ANTITHOMBO_CYes	ASA_CYes	AT2_INHIB_CYes	BETA_BL_CYes	BISMUTH	BOLUS_CYes	CA2_CBL_CYes	CLOPIDOGREL_CYes	CTRBLOCK_CYes	CUMARINE_CYes	DIGITALIS_CYes	DIURANSE_CYes	DPPIV_CYes	EZETIMIBE_CYes	FIBRATE_CYes	GLITAZONE_CYes	GLP_1_CYes	HEPARINE_CYes	IMIDAZOLE	INHIBITOR	INSULIN_CYes	KSPDIUR_CYes	METFORMIN_CYes	MITOMYCIN	NITRATE_CYes	NRDIABTT_C	NRHTATT_C	NRLIPIDTT_C	OTHER_ANTIARYTHMIC_CYes	POLYKETIDE	PPI_AND_PPI_RELATED_CYes	PPI_CYes	PPI_RELATED_CYes	REDRICEOMEGA_CYes	SGLT2_CYes	STATINE_CYes	SU_CYes	THIAZIDIQUE_CYes	UNKNOWN_ANTIBIOTIC	XANTOXINH_CYes
x10MCx1992	0	-0.134764	0	0	-0.372308	0.13335	1.30774	0.741778	0.0517328	0.222013	2.02072	0.279724	0	0.0373964	-0.0181996	0.0804453	0.17963	0.116762	-0.000151225	0.145042	0.0105195	0.0338167	0.292228	0	-0.401804	0	0.0463702	0.0878838	-0.00464055	0.0673083	-0.603407	0	0	-0.474953	0.85594	0.176827	-0.00139833	0	0.446294	0.0940786	0	0	0.018264	-0.0753037	0.0542216	0.166447	0.195335	0.194459
x10MCx2112	0	0.0729607	0	0	0.247939	0.510754	2.33888	0.799675	0.0431093	0.293657	3.21134	0.253598	0	0.0412797	-0.036354	0.0791871	0.142494	0.106633	-0.000235949	0.153168	0.105244	0.0253208	0.264342	0	0.226577	0	0.0211669	-0.516894	0.01346	0.0597006	-0.660609	0	0	-0.252253	1.15998	0.191326	-0.00124006	0	-2.58138	-0.549691	0	0	0.00925555	-0.0649903	0.356662	0.319117	0.344269	0.301591
x10MCx2636	0	-0.174998	0	0	-0.214026	-0.0680221	-0.712361	-0.192256	0.090557	-0.685937	-4.29674	0.447856	0	0.139684	0.286674	0.0905899	0.18314	0.0454459	-0.000233759	0.139387	-0.413046	0.0345667	0.331176	0	-0.259714	0	0.0278301	0.0928129	-0.040918	0.101718	0.278224	0	0	-1.42513	-0.806332	-0.00220425	-0.00238368	0	1.12705	0.242402	0	0	0.0257074	0.319672	-0.124948	-0.395542	0.188759	-2.96598
x10MCx3395	0	-0.0358096	0	0	-0.202481	0.187766	1.69723	-1.34457	0.0859931	0.16347	1.37006	0.683069	0	0.0474761	-0.00488668	0.0753979	0.158778	0.0712339	-0.000217229	0.200817	-0.0835325	-1.05251	0.311145	0	-0.361069	0	0.0465785	0.106875	-0.00572297	0.0979862	-0.769265	0	0	-0.582084	1.33197	-0.264709	-0.00121297	0	0.357561	0.0744589	0	0	0.0222113	-0.509633	0.0707994	0.257891	0.174331	0.21003
x10MCx1857	0	0.479347	0	0	0.333824	0.114775	1.76955	0.769657	0.0594792	0.260181	1.79548	0.298179	0	-0.00143168	-0.0538153	0.0743001	0.154767	0.113329	-0.000135084	0.11067	0.0801631	0.0279211	0.270825	0	-0.0943649	0	0.0675073	0.0830485	-0.0334676	0.0767417	-0.274687	0	0	-0.447252	0.954393	0.186342	-0.00112895	0	0.627236	0.134622	0	0	0.0147995	-0.0592966	-0.163885	0.145255	-2.77466	0.153258
x10MCx3326	0	-0.128686	0	0	-0.710661	-0.0333928	0.66314	1.01394	0.0642255	0.32384	2.21156	0.203995	0	-0.00867873	-0.184771	0.0834229	0.150115	0.25841	-0.000146285	0.206653	-0.0380669	0.0442926	0.209269	0	1.98407	0	0.0372583	0.0782031	-0.916501	0.0813598	0.118326	0	0	-1.03579	0.624683	0.238454	-0.000680419	0	1.54767	0.330319	0	0	0.0192291	0.0411989	-0.0396122	-0.0368646	0.301947	0.0843745
x20MCx1504	0	0.156565	0	0	-0.164013	-0.0771381	2.99777	0.400441	0.0469388	0.346311	3.24182	0.236167	0	0.256443	-0.143912	0.0712314	0.159297	0.105969	-0.000461627	0.158343	0.000579242	0.0219267	0.202931	0	-0.0502577	0	-0.0114363	0.252979	-0.0409689	0.051832	-0.719845	0	0	-0.209125	1.07571	0.106175	-0.00236892	0	-2.29423	-0.478311	0	0	0.0142532	-0.111483	0.369298	0.322448	0.264986	0.312668
x20MCx2049	0	-0.0646352	0	0	0.382228	-0.0319538	-0.596973	0.811796	0.0828563	0.299146	2.08019	0.299711	0	0.0871769	-0.0603536	0.0845992	0.206299	0.249984	-0.000167926	0.26498	-0.0466173	0.078158	0.164426	0	3.57172	0	0.0485326	0.174762	-0.373866	0.1031	-0.928696	0	0	-1.3769	0.886305	0.21122	-0.000549985	0	1.56619	0.325824	0	0	0.0227248	-0.0425678	-0.0970764	-0.44503	0.380714	0.178464
x20MCx2125	0	-0.894316	0	0	-0.598807	-0.0602521	-0.501363	1.06118	0.0577065	0.298876	-5.9079	0.242711	0	0.14629	-0.169879	0.0959631	0.184817	0.254328	-0.00024543	-1.57002	-0.105358	0.0650656	0.216728	0	1.04321	0	0.0858803	0.150042	-0.605048	0.124177	-0.833348	0	0	-1.67547	-1.01016	0.272352	-0.000504293	0	1.80282	0.391431	0	0	0.0130432	0.0153399	-0.490792	0.206046	0.519733	0.169423
x20MCx1286	0	-0.12452	0	0	-0.507926	-0.0148727	-0.44764	1.31022	0.0682031	0.295556	2.09686	0.0802855	0	0.131232	-0.158307	0.0748607	0.166086	-4.57998	-0.00150664	-3.34959	-0.0621042	0.0886731	0.175547	0	1.77532	0	-0.603378	0.125575	-0.417365	0.0800974	-0.557917	0	0	-1.60994	0.351629	0.327038	-0.000706472	0	1.14439	0.243202	0	0	0.0143674	0.0242313	-0.426462	-0.319595	0.371594	0.145341
x20MCx1973	0	0.160324	0	0	0.0531834	-0.00254606	-0.950599	-1.63063	0.0904016	0.390768	-5.18164	-1.11114	0	-0.463671	0.65489	0.0834139	0.0763081	0.144888	-0.000131515	0.174727	0.339715	-1.49305	0.212375	0	2.20218	0	0.0342973	0.119685	0.508188	0.113254	0.791796	0	0	2.30263	-2.29811	-2.95339	-0.00121157	0	1.08085	0.233052	0	0	0.0326024	-0.0752369	-0.266694	-0.474545	0.403777	-2.08374
x20MCx2141	0	-0.094178	0	0	0.123712	-0.0555951	1.39846	-1.01822	0.0923146	-1.81098	1.62457	0.664642	0	0.0411162	-0.173848	0.076823	0.185937	0.0675385	-0.000219787	0.229913	0.00136765	0.00981077	0.32537	0	-0.302881	0	0.0344138	0.0819237	-0.0203599	0.0929622	0.14973	0	0	-0.580067	0.796197	-0.208689	-0.000708919	0	0.365599	0.0769043	0	0	0.027345	-0.0105945	0.0157925	0.0201483	0.159391	0.112992
x20MCx1716	0	-0.362855	0	0	-0.478686	-0.0261555	-0.851843	0.598272	0.0563075	0.305781	3.11968	-0.263519	0	0.227196	-0.338295	0.0717083	0.100287	0.104111	-0.000275322	0.13308	-0.105539	0.0273727	0.127423	0	0.1539	0	-0.772391	0.179666	-0.0133391	0.06899	0.251196	0	0	-0.120149	-0.0553998	0.139311	-0.00168003	0	-4.45926	-0.913712	0	0	0.0120116	-0.0118918	0.248361	0.186659	0.598758	0.348856
x20MCx2186	0	-2.36877	0	0	-0.266452	0.00457968	-0.357132	1.04607	0.0638553	-1.27456	-6.14454	0.256633	0	0.063844	0.521243	0.0743165	0.110113	0.224392	-0.000178601	0.207516	0.367906	0.0352	0.22337	0	0.843501	0	-0.395324	0.113012	-0.565908	0.147239	0.449693	0	0	0.00382044	-1.89241	0.24937	-0.000938933	0	1.66977	0.349395	0	0	0.0193017	0.127937	-0.315865	-0.0672588	0.49647	0.183108
x20MCx1742	0	0.229527	0	0	0.666494	-0.00505905	-0.380656	1.47479	0.076548	0.413406	2.68541	-0.559031	0	0.199232	0.372731	0.0706997	0.139349	0.130011	-0.000185509	0.0499123	0.0220302	0.0609279	0.19679	0	-0.100075	0	0.0243376	0.140857	-0.0939209	0.0949961	0.39142	0	0	-0.254805	-0.195166	0.337063	-0.000908124	0	0.684601	0.148341	0	0	0.022239	-0.0149138	0.065629	-0.0369723	0.436034	0.135756
x20MCx2737	0	-0.303222	0	0	-0.0887038	-0.0469161	-0.884317	-1.50923	0.106666	-1.38277	1.89132	0.333158	0	0.256591	-0.334064	-7.54769	0.111212	0.0547609	-0.000173862	0.236292	0.463348	0.0522661	0.168106	0	-0.348831	0	0.0236554	0.0961455	-0.0166474	0.108648	0.17934	0	0	-0.0389956	-0.469771	-0.308132	-0.00124907	0	0.447324	0.0966561	0	0	0.0240133	-0.123296	0.106673	-0.183018	0.306528	0.125334
x20MCx1905	0	0.101484	0	0	-0.124613	-0.020494	-1.05947	-0.728116	0.0785307	0.416595	-2.90086	-0.0669022	0	-0.532629	-0.510624	0.083195	0.114457	0.0608021	-0.000358886	-2.94267	0.151876	0.0156387	0.22929	0	-0.484524	0	0.464412	0.186965	-0.140664	0.0812415	0.901195	0	0	1.92331	-0.689393	-0.13041	-0.00128925	0	-3.91999	-0.839137	0	0	0.0246502	-0.0226052	0.169545	-0.824116	0.311903	0.407001
x20MCx2469	0	-0.185734	0	0	0.646129	0.227687	-0.508838	0.810119	0.0666956	0.193384	-4.28275	0.443241	0	0.186402	-0.124994	0.0944912	0.207899	0.076021	-0.000218048	0.125846	-0.0757636	0.039597	0.273471	0	-0.0456482	0	-1.20833	0.144343	0.0946198	0.137663	-0.772005	0	0	-0.625188	0.517858	0.222347	-0.000870777	0	1.21957	0.247499	0	0	0.0148945	-0.0346437	-0.16549	-0.235155	0.233845	0.288313
x20MCx3212	0	-1.27718	0	0	-0.168082	-0.0174651	-0.685863	1.78145	0.0721773	0.661869	2.67592	0.166087	0	0.155174	-0.275607	0.0815674	0.119091	0.30749	-3.10632e-05	0.465678	0.0975007	0.0692652	0.168127	0	7.23771	0	0.0296219	0.11149	0.839835	0.0848399	0.218055	0	0	2.31304	0.326962	0.399221	-0.000700822	0	1.40031	0.301711	0	0	0.0381374	0.011416	0.0173511	0.0991502	0.85349	0.123076
x20MCx2397	0	0.120829	0	0	0.748701	-0.043391	2.50384	0.77385	0.0537158	-1.24534	1.88134	0.421929	0	0.558018	-0.31491	0.0622747	0.137091	0.132938	-0.000146311	0.162259	-0.0546583	0.0197553	0.242848	0	-0.941534	0	0.0238382	0.0946667	0.456028	0.0543665	0.088772	0	0	2.24353	0.807315	0.180874	-0.000778409	0	0.54549	0.114906	0	0	0.027767	-0.0410218	0.112339	0.221202	0.234235	0.103912
x20MCx1192	0	0.343707	0	0	0.843814	-0.0734222	-0.599586	1.97736	0.0813544	0.278842	3.08974	-0.640406	0	0.333013	-0.158282	0.0755925	0.241694	0.126624	-0.000393947	0.101348	-0.124824	0.068292	0.189236	0	-0.0623756	0	0.028489	0.201504	-0.000119059	0.124204	-0.986622	0	0	-0.531369	-0.403186	0.455751	-0.00209664	0	0.637613	0.134836	0	0	-0.725309	0.0558458	0.102237	0.0566221	0.453397	0.24099
x20MCx2509	0	-0.212541	0	0	-0.473971	-0.00401371	-0.409334	-0.821031	0.116451	0.471664	2.93543	-0.688443	0	0.0860309	-0.281274	0.0703135	0.0838522	-1.72039	-0.0003596	0.42068	0.192376	0.0884642	0.18691	0	2.58987	0	-0.0838743	0.118159	-0.616634	0.149938	0.480605	0	0	-0.0539771	-0.644941	-0.151665	-0.000849977	0	1.11965	0.239786	0	0	0.0290458	-0.154291	-0.0702482	-0.200124	0.562464	0.151647
x20MCx2967	0	-0.128672	0	0	-0.048526	-0.0672202	-0.543953	-2.07489	0.118243	0.31432	2.30623	0.466	0	0.266413	-0.33134	0.0860568	0.150059	0.0750478	-0.000147597	0.222084	-0.0734903	0.0491361	0.277409	0	-0.165576	0	0.032144	0.126696	-0.0185925	0.155694	0.289405	0	0	-0.322132	-0.295349	-0.409843	-0.00129763	0	0.666629	0.140349	0	0	0.0234831	-0.195981	0.131329	-0.543012	0.332416	0.176076
x20MCx1613	0	-0.0772362	0	0	-1.17183	0.00548628	-0.809099	1.17018	0.0736953	0.196171	2.26468	-0.0118352	0	0.212096	0.382669	0.0561897	0.00375392	0.104584	-0.000428986	-2.91253	0.0576544	0.0517798	0.168191	0	-0.384831	0	0.0154526	0.101492	-0.0428838	0.0883247	0.596635	0	0	-0.443965	-3.72106	0.269014	-0.00219808	0	0.652437	0.141237	0	0	0.0190399	-0.377745	0.0471621	-1.50636	0.305693	-4.18076
x20MCx2484	0	-0.11259	0	0	0.0648247	-0.152191	-0.654263	-3.19162	0.08077	0.3471	0.964893	-0.22153	0	0.367681	-1.00035	0.0591346	-5.95383	0.0655201	-0.000618006	-4.88694	0.453156	0.0412463	0.150115	0	-0.156827	0	0.0202481	0.107823	-0.0547714	0.0980229	0.680268	0	0	-0.266289	-1.77871	-0.669066	-0.0014462	0	0.422476	0.0873005	0	0	0.0174209	-0.208468	0.148897	-0.0458787	0.27362	0.0456738
x20MCx1120	0	-0.0635581	0	0	-0.116632	0.019109	1.57869	0.56314	0.0519231	0.258647	2.9811	0.125002	0	-0.0337828	-0.0766526	0.0734823	0.155942	0.0979418	-0.000409805	0.146786	0.00553436	0.025116	0.228928	0	0.166021	0	-1.4814	0.173084	-0.0549892	0.06723	-0.590472	0	0	-0.464145	0.874827	0.141044	-0.00203399	0	-2.81346	-0.604911	0	0	0.0086941	-0.0316585	0.34795	0.344792	0.281174	0.334312
x20MCx1507	0	-0.0467938	0	0	-0.477765	0.0197757	-0.648451	-1.58025	0.109092	0.53409	2.87129	-0.178299	0	0.167838	0.808256	0.0612009	0.0652021	0.0628586	-0.000272488	0.153038	0.0951606	0.0599262	0.191585	0	0.107568	0	-0.00699027	0.188897	-0.066258	0.151812	0.817421	0	0	-0.139565	-0.752354	-0.333909	-0.0029946	0	-2.78247	-0.587973	0	0	0.0175739	-0.134455	0.477297	-0.543521	0.468063	0.397928
x20MCx2078	0	-0.191117	0	0	0.291367	-0.0602031	-0.605389	1.22799	0.076003	0.375947	1.8524	-0.913647	0	0.311908	-0.247013	0.0828899	0.117679	0.130617	-0.000155934	0.0597327	-0.0457065	0.0395606	0.17224	0	-0.335394	0	0.0176405	-0.856399	-0.00107716	0.0854227	0.508227	0	0	-0.297222	-0.030874	0.293222	-0.00133942	0	0.686928	0.14899	0	0	0.0177536	0.00859712	-0.0101763	0.0755688	0.269357	0.150673
x20MCx2008	0	-0.0999291	0	0	-0.291853	-0.0516464	-0.684791	-0.867323	0.0922701	-1.59861	2.21729	-0.82101	0	0.147237	-0.272655	0.070323	0.0778733	0.0642902	-0.000423138	0.213771	-0.0826419	0.00887339	0.134193	0	0.0427737	0	-0.0215745	0.169044	-0.0494404	0.119916	0.282822	0	0	-0.188009	0.375535	-0.168391	-0.00251968	0	-2.10316	-0.462349	0	0	0.0161788	-0.213043	0.259471	0.226438	0.32913	0.321713
x20MCx1459	0	0.300433	0	0	-0.645783	-0.036875	-1.00545	0.376836	0.0650333	0.282426	-3.69573	0.419387	0	-0.739576	-0.349518	0.105743	0.125485	0.09147	-0.000452998	0.135203	0.0108643	0.0140117	0.248393	0	-1.19919	0	0.00702986	0.100018	-0.0593808	0.0678769	0.315794	0	0	1.02157	0.12365	0.0980822	-0.000914316	0	0.966693	0.202059	0	0	0.0467442	-0.0771744	-0.0966532	0.191838	0.206872	0.226024
x20MCx2622	0	-0.506742	0	0	0.396926	-0.0393588	-0.46705	1.7461	0.078936	0.42956	1.92477	0.0244629	0	0.178294	-0.256148	0.0754672	0.135138	0.162186	-0.000297281	-1.88408	-0.0927273	0.0398891	0.154268	0	-0.193134	0	0.0142168	0.0872822	-0.0486755	0.0851022	0.256488	0	0	-0.173191	-0.332503	0.403008	-0.00187321	0	0.632832	0.131209	0	0	0.0184561	-0.00165676	0.01926	0.187285	0.242654	0.162496
x20MCx2835	0	0.0354627	0	0	0.534851	-0.0607405	-0.52606	1.31669	0.0781162	0.371497	2.68662	-0.926251	0	0.170903	-0.468281	0.0714564	0.128062	0.137369	-0.000259891	0.0456247	0.00433637	0.0501113	0.16816	0	-0.431388	0	0.0191518	0.132365	-0.311715	0.0845159	0.221055	0	0	0.165584	-0.242977	0.301961	-0.001442	0	0.680438	0.138475	0	0	0.0191557	-0.0104964	0.0767742	-0.00628751	0.396059	0.157362
x20MCx2673	0	0.1532	0	0	-0.262686	-0.0801129	-1.00041	-1.1908	-1.36188	0.522399	3.02514	0.491138	0	-0.79515	-0.249644	0.0619036	-1.45646	0.09844	-0.0005225	-1.0606	-0.192149	0.0810583	0.163656	0	-0.410375	0	0.0165514	0.230798	-0.0268758	0.10732	-1.18761	0	0	-0.105254	-0.10702	-0.249624	-0.000781939	0	0.42052	0.0905525	0	0	0.0288729	0.0187806	0.170023	-0.491765	0.328226	0.250002
x20MCx1123	0	-0.255065	0	0	1.13908	0.00255809	-0.932455	1.9291	0.0873554	0.43391	2.19202	-0.137094	0	-1.25549	0.860526	0.0597361	0.0896803	0.126646	-0.000265231	-2.837	0.225305	0.0451143	0.197558	0	-0.674617	0	0.0170865	0.143496	-0.100566	0.0882761	0.510743	0	0	0.55811	-2.49795	0.443036	-0.00132482	0	0.693602	0.144898	0	0	0.0234782	-0.0866938	0.0794322	-0.419869	0.371471	0.108629
x20MCx2084	0	-0.318529	0	0	0.333679	-0.106606	-1.05431	1.88753	0.0734515	0.437815	2.52413	0.0659444	0	-1.41821	-0.462453	0.0524859	0.165428	-3.0912	-0.000653173	-0.877839	0.129193	0.0530435	0.140181	0	-0.0220424	0	0.0212627	-1.6911	0.0518218	-1.36	-1.50842	0	0	-0.482262	-0.646632	0.422667	-0.00158063	0	0.68357	0.147122	0	0	0.0187294	-0.0426275	-0.0207824	0.510237	0.307633	0.239004
x20MCx2793	0	-0.372619	0	0	0.946705	-0.0657656	-0.975345	1.37687	0.0790895	0.226321	2.68931	0.112449	0	-1.2465	0.643846	0.0675768	0.198836	0.126136	-0.000270172	0.121548	-0.0554134	0.0588162	0.224335	0	-0.384896	0	0.0283317	0.213412	-0.130486	0.081022	-2.34881	0	0	0.458612	-0.866218	0.313276	-0.000973394	0	0.904733	0.18978	0	0	0.0325573	-0.0768503	0.0327391	-0.20218	0.420193	0.190425
x20MCx1565	0	0.150346	0	0	-0.48577	-0.136497	-1.34357	-0.0648025	0.0768829	0.161501	-4.17725	-0.563516	0	-0.6229	-0.423833	0.100502	0.147763	0.0373438	-0.000249975	0.149737	-0.126982	0.0394206	0.173474	0	-0.135786	0	-0.00897459	-2.05518	-0.347414	0.152666	-2.26182	0	0	-0.385728	-0.60202	0.0304947	-0.00220979	0	-4.09738	-0.858867	0	0	0.0142462	0.0398871	0.190255	-0.704298	0.237813	-1.73246
x20MCx2863	0	-0.293502	0	0	-0.504838	-0.0247079	-1.24983	1.95544	-8.85086	0.263506	1.91809	-0.232261	0	0.198815	-0.280933	0.0539972	0.22178	0.100759	-0.000884227	-1.89805	-0.143376	0.056543	0.14634	0	-0.326643	0	0.0199254	0.122538	-0.0506989	-2.84315	-1.78886	0	0	-0.427176	-2.51298	0.438595	-0.00355113	0	0.340905	0.0685601	0	0	0.0122293	-0.0811823	0.0602325	0.476481	0.342821	0.204516
x20MCx2786	0	0.271265	0	0	0.628706	0.126884	-0.585645	1.67065	0.0789186	0.179228	2.85175	-0.905197	0	0.277238	-0.0767662	0.0679262	0.232312	0.121225	-0.000222882	0.0731794	-0.205831	0.0749179	0.214502	0	-0.101853	0	0.0460142	0.223964	0.02477	0.114787	-1.39282	0	0	-0.610214	-0.761991	0.381995	-0.00196296	0	0.724133	0.149952	0	0	0.0148035	-0.00635553	0.0889703	-0.35756	0.450247	0.228504
x20MCx2091	0	0.187133	0	0	-0.0436062	0.00125124	1.01008	1.55136	0.0607282	0.567367	1.88578	0.207661	0	-0.0705537	-0.214489	0.0831495	0.115341	0.30699	-0.000137357	0.403721	-0.0347676	0.0527449	0.224688	0	5.25404	0	-1.70128	0.104312	0.936335	0.0872233	0.173972	0	0	2.96471	0.604656	0.36292	-0.000520021	0	1.21763	0.259182	0	0	0.0242944	0.0287453	-0.250115	0.0962701	0.608198	0.0973443
x20MCx1849	0	-0.196874	0	0	0.670258	0.0291278	-0.593213	0.678591	0.0494507	0.198819	-4.38551	0.497363	0	0.153941	0.0241702	0.10276	0.213157	0.0799839	-0.000481816	0.106393	-0.0121555	0.0331802	0.307493	0	-0.0784428	0	0.0340266	0.140572	0.0572881	0.119724	-0.838724	0	0	-0.660242	0.552674	0.18002	-0.000353963	0	1.18631	0.24911	0	0	0.0193634	-0.0326525	-0.280582	0.132284	0.219891	0.23387
x20MCx1974	0	-1.90957	0	0	1.00039	-0.0300444	-0.845948	1.317	0.0608573	0.432007	-6.9184	-0.0918794	0	-0.942911	0.657825	0.069602	0.13365	0.102252	-0.000121467	-0.874346	0.125285	0.0303414	0.158323	0	-0.0484783	0	0.0127671	0.201475	-0.00854368	0.10009	-2.79974	0	0	-0.657196	-2.94463	0.290057	-0.00181683	0	1.25227	0.265519	0	0	0.0199347	0.0379522	-0.0909696	0.387362	0.267521	-1.97896
x20MCx1617	0	0.111931	0	0	1.1443	-0.0247466	-1.01546	0.825818	0.0815704	0.372076	1.82872	0.36216	0	-0.985536	0.765461	0.0881289	0.115362	0.137349	-0.000306682	0.174664	0.0838966	0.0294421	0.197951	0	-1.06945	0	0.0114598	-0.994044	0.0428467	0.0623783	0.462598	0	0	1.94006	-0.253111	0.201444	-0.00102643	0	0.838971	0.173975	0	0	0.0499793	-0.0366159	-0.0110053	-0.00277613	0.299856	0.13793
x20MCx2664	0	0.0233806	0	0	-0.169076	0.00799848	-0.851102	0.704379	0.0701994	0.319833	3.23953	-0.389654	0	0.267793	0.212859	0.0532624	0.105032	0.096472	-0.000302299	0.15944	0.0693483	0.050291	0.184943	0	0.0752138	0	-0.0255826	0.181511	-0.0538126	0.069817	0.455194	0	0	-0.14222	-0.626952	0.176902	-0.00150005	0	-3.73901	-0.801037	0	0	0.0173592	-0.247998	0.376878	-0.823757	0.563357	0.482816
x20MCx2103	0	-0.235892	0	0	0.119262	-0.079013	-0.80911	-1.16361	0.0909028	-0.828591	-3.55159	-1.11831	0	0.181666	0.568487	0.0832961	0.216868	0.0501622	-0.000733213	-1.54775	-0.348041	0.0356926	0.259533	0	-0.118062	0	0.0154608	0.159029	-0.185108	0.172454	-2.38828	0	0	-1.14477	-2.13129	-0.206134	-0.00151854	0	1.26076	0.262912	0	0	0.0233228	-0.0612017	0.0600083	0.471501	0.205036	-1.21409
x20MCx2242	0	-0.486855	0	0	-0.940046	-0.109144	-0.527964	-3.03025	0.0912025	-1.54096	2.18358	-0.666691	0	0.29112	-0.570587	0.0609211	0.107022	0.214705	-0.000247678	-2.83429	0.0863241	0.0576279	0.131643	0	0.761153	0	0.0485727	0.0828942	-0.43583	-2.83161	0.343752	0	0	-0.0448697	-1.96694	-0.63801	-0.000590502	0	0.907747	0.189925	0	0	0.0201179	-0.389994	-0.348822	0.498702	0.40006	-0.95541
x20MCx1443	0	-0.734503	0	0	0.475348	-0.0970438	-1.29904	1.59953	0.0663967	0.242712	2.20644	-0.270496	0	-2.4499	-0.444353	0.0756875	0.215863	0.11185	-0.000331278	-3.29963	-0.198221	0.0424091	0.180703	0	-0.308337	0	-1.31456	-2.96084	0.0758516	0.0634698	-1.88717	0	0	-0.820954	-0.181619	0.359035	-0.00129098	0	0.600235	0.132598	0	0	0.0155512	-0.0936711	-0.149397	0.228433	0.310403	0.122309
x20MCx2395	0	-0.190204	0	0	-0.0844024	-0.0700454	-0.587641	-1.57552	0.128146	0.359402	2.31848	0.462224	0	0.240803	-0.238753	0.0842098	0.114938	0.0729501	-0.000170273	0.199452	-0.0836858	0.0324764	0.173491	0	-0.209803	0	0.0174911	0.111306	-0.0440947	0.1158	0.269029	0	0	-0.0866525	0.332897	-0.312283	-0.00188896	0	0.592653	0.126765	0	0	0.0237323	-0.270508	0.0735702	0.179475	0.371547	0.108645
x20MCx1233	0	-0.20126	0	0	-0.0936627	-0.021311	1.34792	0.598558	0.0543747	0.313464	1.86394	0.236716	0	0.0195089	-0.0981916	0.0687516	0.119018	0.113924	-0.000269731	0.131638	-0.308354	0.0210964	0.225838	0	-0.401374	0	0.0169405	0.0811405	-0.0448152	0.0571229	0.209453	0	0	-0.157065	0.582468	0.149215	-0.000941564	0	0.44583	0.0962616	0	0	0.0160077	-0.0860613	0.0184046	0.106646	0.178798	0.149803
x20MCx1596	0	0.0247939	0	0	0.518022	-0.0543037	-0.509182	0.903435	0.0781772	0.347096	2.56481	0.236271	0	0.306384	-0.203604	0.0813915	0.117222	0.123724	-0.000297434	0.131748	-0.0364037	0.0398925	0.156871	0	-0.248297	0	0.0171124	0.125666	-0.023647	0.0784388	0.213156	0	0	-0.133336	0.0942443	0.217138	-0.00135229	0	0.756227	0.158296	0	0	0.0171509	-0.0141881	0.0445623	0.0058818	0.468464	0.129178
x20MCx2276	0	0.040745	0	0	0.0719237	-0.0549398	2.3666	0.424176	0.0517756	0.21161	2.50634	0.0983108	0	0.325312	-0.230072	0.0637555	0.085308	0.105737	-0.000293974	0.143507	-0.324899	0.0170468	0.196221	0	-0.579646	0	-0.0480348	0.145934	0.219133	0.0498764	0.0473286	0	0	-0.643941	0.6935	0.105883	-0.00198397	0	-3.12113	-0.663371	0	0	-1.57561	-0.0383763	0.314622	0.285323	0.276252	0.272664
x20MCx2657	0	-0.0728094	0	0	-0.0708514	-0.0427071	-1.4277	-1.1131	0.0634966	-1.42577	-4.08718	-0.722697	0	-0.878536	-0.991084	0.0597423	0.0105091	0.0474609	-0.000260887	-1.83737	0.182997	0.0118724	0.151051	0	-0.650963	0	-0.0122208	0.10717	-0.157504	-1.94576	0.888907	0	0	0.999399	-2.46776	-0.23475	-0.00259104	0	-5.01419	-1.05519	0	0	-0.94548	-0.100761	0.143553	-1.40169	0.187594	-3.05463
x20MCx2888	0	-0.106418	0	0	0.193736	0.00581539	-0.716063	0.712635	0.0441332	-1.58508	3.14282	-0.192603	0	0.108363	0.412174	0.038573	-2.41336	0.15748	-0.000191529	-2.5231	0.381085	0.0545198	0.125513	0	-0.163533	0	0.00102074	0.107185	-0.309684	0.0582152	0.451092	0	0	-0.663808	-1.4154	0.179975	-0.00106377	0	-6.49027	-1.38584	0	0	0.0178227	-0.224017	0.115925	-0.278044	0.411612	-2.03331
x20MCx2854	0	0.35913	0	0	0.406535	0.182239	-1.01847	0.395207	0.0530695	0.358995	-4.83642	0.250471	0	0.208995	0.414746	0.0895403	0.157274	0.0588178	-0.000352181	0.159993	-0.128048	0.035285	0.2225	0	0.295467	0	-0.0117951	0.202343	0.308773	0.129235	-0.895172	0	0	-0.378602	-0.494092	0.115222	-0.00157065	0	-5.09873	-1.06907	0	0	0.00917416	-0.125382	-0.0541205	-0.420007	-2.15521	0.532867
x10MCx3346	0	-0.154148	0	0	-0.299415	0.126026	1.43547	0.785019	0.0564566	0.27031	1.95364	0.269804	0	0.0433413	-0.0171362	0.078955	0.17622	0.123535	-0.000121389	0.138476	0.0391632	0.0322152	0.282261	0	-0.395731	0	0.0440388	0.12178	-0.00761555	0.0663043	-0.640004	0	0	-0.433585	0.851459	0.185202	-0.00122771	0	0.451379	0.0950296	0	0	0.018537	-0.120839	0.0663229	0.187866	0.188467	0.174165
x10MCx2824	0	-0.0905754	0	0	0.152923	-0.0448754	-0.606766	0.238186	0.0609153	0.358278	-5.00807	0.047865	0	0.148529	-0.56057	0.0989334	0.0814962	0.0654689	-0.000260847	0.129201	0.10124	0.0154369	0.2132	0	0.185859	0	-0.0341515	0.117399	0.0831542	0.0831817	0.597698	0	0	0.0280408	0.174301	0.069555	-0.000789065	0	-6.52958	-1.43336	0	0	0.0137446	0.0206105	-0.658735	-0.480234	0.266706	0.412584
x10MCx3322	0	-0.152746	0	0	-0.357785	0.0983656	1.31721	0.713493	0.0506217	0.264701	2.01519	0.272706	0	0.0345619	-0.00462922	0.0800691	0.161086	0.118395	-0.000264786	0.12991	0.0663309	0.0330032	0.28443	0	-0.402254	0	0.0424405	0.116991	-0.00210737	0.0645936	-0.631385	0	0	-0.38757	0.870386	0.167462	-0.00103421	0	0.456824	0.0978266	0	0	0.0185629	-0.0944464	0.0307483	0.188372	0.189201	0.192772
x10MCx1555	0	-0.301428	0	0	-0.129991	-0.0719672	0.498615	-1.4345	0.0970067	0.213335	2.39199	0.434114	0	-0.0233494	-0.0384212	0.0765195	0.122745	0.0700486	-0.00024292	0.193377	-0.0611188	0.0190684	-7.40936	0	-0.298066	0	0.0309842	0.101994	-0.0781081	0.0896672	0.0559683	0	0	-1.12606	0.879026	-0.879344	-0.00159142	0	0.29548	0.0593384	0	0	0.0145731	-0.0449343	-0.0079156	0.311333	0.143756	0.0158791
x10MCx1802	0	-0.0396499	0	0	0.165878	0.137575	1.20936	0.791269	0.048957	0.259949	1.7553	0.343986	0	0.0236516	-0.0892981	0.0774369	0.159238	0.115549	-0.00023551	0.111362	-0.0683788	0.0263553	0.271321	0	-0.22757	0	0.0365255	-2.77529	-0.00765121	0.0695062	-1.17579	0	0	-0.493936	0.736188	0.189106	-0.000722723	0	0.548947	0.112646	0	0	0.0148193	-0.0575895	-0.0550023	0.0711143	0.16273	0.137087
x10MCx2211	0	0.0756922	0	0	0.61069	-0.229712	-0.939524	0.632161	0.0690167	0.0677814	-4.52539	0.240428	0	0.128872	-0.108167	0.0814529	0.183814	0.0704863	-0.000321647	0.106512	-0.425143	0.0278595	0.292062	0	0.06179	0	0.0316527	0.106749	0.0395936	0.130955	-1.70276	0	0	-1.1187	-1.85021	0.163238	-0.00134955	0	1.59183	0.333689	0	0	0.0160451	-0.15146	-0.534975	-0.299939	-3.6574	0.280113
x10MCx1277	0	-0.154433	0	0	-0.0487176	-0.0262893	1.66767	0.825301	0.0538609	0.290542	2.03197	0.265496	0	0.0438041	-0.0995466	0.0903631	0.170302	0.122238	-0.00045717	0.132545	0.0866605	0.0210557	0.317706	0	-0.355405	0	0.0390259	0.0793583	0.00465115	0.0607102	0.283223	0	0	-0.360161	0.700608	0.208112	-0.000885553	0	0.452015	0.0959012	0	0	0.0174832	-0.0992583	0.0546378	0.164189	0.193142	0.158921
x10MCx2195	0	-0.153507	0	0	0.190369	-0.104728	-0.176077	-1.37366	0.0863215	-0.480403	-4.35452	-0.918382	0	0.235826	-0.194649	0.0801861	0.114683	0.0462142	-0.000519519	0.0848278	-0.353851	0.00813499	-6.79324	0	-0.145262	0	0.024294	-0.550407	0.0167256	0.162134	0.405567	0	0	-1.1578	-0.356514	-0.269378	-0.00260221	0	0.715462	0.15114	0	0	0.0163673	-0.228556	0.0767165	-0.297195	0.171233	0.112103
x10MCx2726	0	0.226973	0	0	-1.34244	-0.0235149	-0.751858	-1.21586	0.0715653	0.195675	-4.54976	-1.07204	0	0.0496043	-0.317588	0.0935091	0.137362	0.139282	-0.000384802	0.129209	-0.338935	0.0588499	0.213716	0	1.48371	0	0.0467531	0.130392	-0.414983	-2.16206	-1.40345	0	0	-2.00568	-2.77921	-0.22258	-0.000957587	0	1.14644	0.252038	0	0	0.0152997	-0.16214	-0.297185	-0.556032	-2.51909	0.163289
x10MCx2176	0	-0.106945	0	0	0.419376	0.470302	-0.623508	-1.17857	0.10794	0.241023	-3.99678	-1.42592	0	0.163616	0.375523	0.098538	0.200643	0.0440305	-0.000423545	0.0887994	-0.279613	0.0371792	0.301476	0	-0.0174403	0	0.0539377	0.150092	0.0690708	0.258227	-1.93508	0	0	-0.778851	-1.72653	-0.194718	-0.00138484	0	1.06875	0.229074	0	0	0.0195608	-0.073427	0.155227	-0.373152	0.313749	0.278341
x10MCx3173	0	-0.122394	0	0	-0.337695	0.162448	1.43644	0.752486	0.0585136	0.262947	2.00332	0.26442	0	0.0400638	-0.00265344	0.0801247	0.172392	0.120224	-0.000142602	0.135223	0.0329465	0.0310282	0.28697	0	-0.388714	0	0.045175	0.102006	-0.0200944	0.0688415	-0.566945	0	0	-0.418829	0.800475	0.179692	-0.00152386	0	0.460073	0.0994051	0	0	0.0161893	-0.108506	0.0651141	0.154331	0.211343	0.193441
x10MCx1326	0	-0.802577	0	0	0.813501	0.108845	-0.856219	1.18975	0.0654111	0.294733	2.33366	0.319045	0	0.171613	0.162894	0.0747121	0.196055	0.113479	-0.000270198	0.107394	-0.0516198	0.0568171	0.218942	0	0.0192623	0	0.0283202	0.172499	0.0121318	0.0862198	-0.56735	0	0	-0.502702	0.333954	0.280246	-0.000508356	0	1.15418	0.230218	0	0	0.0174105	-0.0833114	-0.193754	0.142073	-4.42103	0.139923
x10MCx2169	0	-0.132469	0	0	-0.249377	0.167309	1.55792	0.715454	0.0581746	0.25438	2.03259	0.255819	0	0.0428263	-0.00953521	0.0785862	0.179854	0.122322	-0.000274882	0.131672	0.0351617	0.0329843	0.288904	0	-0.390823	0	0.0596677	0.107229	-0.0072419	0.0662717	-0.540839	0	0	-0.395241	0.858374	0.174901	-0.00179727	0	0.448256	0.0942817	0	0	0.0188632	-0.087322	0.0470882	0.158349	0.19531	0.178521
x10MCx1319	0	-0.202161	0	0	0.319764	0.208375	1.20599	0.80021	0.0564585	0.268286	2.00996	0.322017	0	0.0113502	-0.0699468	0.0841601	0.173587	0.115705	-0.000342231	0.133663	0.0670942	0.0336669	0.273145	0	-0.220619	0	0.0605952	0.102167	-0.0642242	0.0735586	-0.358319	0	0	-0.477815	0.81676	0.20457	-0.000693347	0	0.538608	0.116455	0	0	0.0151571	-0.0439352	0.0202926	0.103165	0.205612	0.152479
x10MCx2976	0	-0.0225762	0	0	0.52452	-0.0584673	1.66547	-0.107791	0.0424153	0.32694	3.20113	0.121701	0	0.000571595	-0.0710414	0.0676465	0.140388	0.170405	-0.000163446	0.172411	-0.0460882	0.0437712	0.214653	0	-1.55335	0	0.00378098	0.175285	-0.321155	0.0636172	-0.415334	0	0	-1.37364	0.940366	-0.00997043	-0.00120268	0	-6.29856	-1.43407	0	0	0.0132219	-0.134291	0.336364	0.204343	0.366763	0.227187
x10MCx2376	0	-0.0118841	0	0	-0.33575	-0.0125357	-0.636323	0.838486	0.0653474	-1.9332	-6.63259	-1.49103	0	0.0275644	0.499036	0.0910499	0.0879612	0.184029	-0.000342478	0.0559031	-0.846751	0.0383396	0.209268	0	1.46996	0	0.0396808	-0.345657	-0.532304	-2.60785	0.656987	0	0	-0.449653	-4.3051	0.206796	-0.00120376	0	1.70251	0.355674	0	0	0.0172737	0.0335353	0.101693	-0.485584	0.259297	-1.44262
x10MCx1153	0	-0.0814973	0	0	0.105999	-0.0494177	1.60563	-1.2137	0.0955895	0.155694	1.44944	0.535706	0	0.0314581	-0.0815231	0.0875418	0.153156	0.0696684	-0.000315902	0.226248	-0.232773	-1.33351	0.343729	0	-0.32708	0	0.0345655	0.0899002	-0.0171455	0.0961428	0.226906	0	0	-0.58084	0.907518	-1.65344	-0.000730628	0	0.30193	0.0674531	0	0	0.0230907	0.014336	0.0900748	0.181326	0.167228	0.184427
x10MCx2142	0	-0.185319	0	0	-0.173576	-0.0461517	1.35806	0.746339	0.0590746	0.314137	1.98296	0.249289	0	0.0355401	-0.0986136	0.0838366	0.140963	0.119307	-0.00050558	0.129626	-0.00299709	0.0253629	0.281741	0	-0.374262	0	0.0274486	0.0804422	-0.00876476	0.065949	0.21147	0	0	-0.474942	0.69053	0.181469	-0.000857971	0	0.412839	0.0861231	0	0	0.0192051	-0.105577	0.044941	0.154979	0.192982	0.186323
x10MCx1499	0	-0.0555882	0	0	-0.104317	0.161643	1.74346	0.583986	0.0514726	0.255663	3.03457	0.122049	0	-0.0111827	-0.0566328	0.0674344	0.147088	0.10532	-0.000258416	0.153719	0.124376	0.0288953	0.250519	0	0.181798	0	-0.00272168	0.188893	-0.0514062	0.0666219	-0.45946	0	0	-0.28895	0.995414	0.139269	-0.00216334	0	-3.12013	-0.647668	0	0	0.00702563	-0.0623362	0.362952	0.306075	0.289218	0.33735
x10MCx2320	0	0.321207	0	0	0.101881	-0.0370241	0.983733	1.40565	0.0574484	0.51665	1.94161	0.258889	0	-0.000339441	-0.224166	0.089518	0.163545	0.317023	-0.000117303	0.367029	-0.449124	0.074616	0.222019	0	6.3103	0	0.0309259	0.0774526	0.949576	0.0827193	0.165529	0	0	2.74541	0.809125	0.347062	-0.000615635	0	1.67649	0.361627	0	0	0.0225677	0.0452596	-0.474668	0.109944	0.535462	0.100575
x10MCx1494	0	-0.245465	0	0	0.212029	-0.060393	1.24631	0.897688	0.0636631	0.369368	2.07012	0.299354	0	0.0199604	-0.151713	0.0884414	0.165996	0.133654	-0.000213512	0.119158	0.0843518	0.0272955	0.294324	0	-0.222807	0	0.0371726	0.0938412	-0.0545938	0.0793797	0.134274	0	0	-0.453343	0.574354	0.206801	-0.00138153	0	0.515359	0.107513	0	0	0.016988	-0.038556	0.0251249	0.0505326	0.214546	0.120642
x10MCx2643	0	-0.0939859	0	0	0.201253	-0.0496098	1.97255	0.414275	0.0466079	0.413143	2.8015	0.128941	0	0.00080406	-0.194021	0.0828565	0.143618	0.093773	-0.000355249	0.162687	0.0230432	0.0265708	0.27663	0	0.126343	0	-0.00787048	0.152961	-0.0277266	0.0607781	0.25949	0	0	-0.297225	0.741886	0.107139	-0.00135296	0	-2.35379	-0.506516	0	0	0.0137819	-0.133925	0.378116	0.280465	0.297425	0.345013
x10MCx3156	0	-0.174009	0	0	-0.180725	-0.0486499	1.37982	0.710234	0.0567469	0.285413	2.00129	0.28797	0	0.030428	-0.0902657	0.0737326	0.169383	0.113286	-0.000486291	0.133818	-0.00421928	0.0331149	0.307501	0	-0.349934	0	0.0330832	0.0727111	-0.0222938	0.0656508	0.188562	0	0	-0.503167	0.690714	0.173875	-0.000802122	0	0.419548	0.0904648	0	0	0.0165544	-0.0921442	0.0306318	0.150785	0.168671	0.166701
x10MCx1362	0	-0.132925	0	0	-0.253619	0.331665	1.60789	0.873452	0.0585662	0.254077	2.00142	0.256297	0	0.0541842	0.012838	0.0763931	0.191545	0.123828	-0.000142264	0.131443	0.0475239	0.0345012	0.2842	0	-0.376116	0	0.0578461	0.0926073	0.0055386	0.0651095	-0.466593	0	0	-0.373838	0.831811	0.203821	-0.00092028	0	0.493295	0.103769	0	0	0.0196976	-0.116735	0.0673162	0.169104	0.225068	0.167265
x10MCx3319	0	0.0744519	0	0	-0.592177	-0.0741188	-0.781872	-0.00697846	0.0652462	0.222526	-4.1238	0.48815	0	0.21155	-0.434864	-4.07294	0.119227	0.0392971	-0.000137742	0.122546	-0.00432774	0.0303535	0.168244	0	0.0928412	0	-0.0186847	0.180487	0.110124	0.0915406	0.453199	0	0	0.0225991	0.52799	0.0318173	-0.00134784	0	-3.84599	-0.81312	0	0	0.0116588	-0.14719	-0.0484194	0.595079	0.28026	0.434497
x10MCx1877	0	-0.281403	0	0	0.395266	-0.109687	-0.976079	-1.9397	-7.05293	0.438505	1.86662	-1.1529	0	0.181747	-0.237074	0.0693486	0.102623	0.0507026	-0.000650612	0.186339	-0.0089504	0.0398413	0.181231	0	-0.100781	0	-0.00769154	0.178337	-0.0132856	0.0862532	0.273875	0	0	-0.359112	-0.0702368	-0.401304	-0.0559646	0	-0.979651	-0.204174	0	0	0.0171379	0.0303108	0.26649	0.457864	0.31572	0.446615
x10MCx3268	0	-0.104723	0	0	-0.0911897	-0.0279886	-0.822807	-0.576303	0.0863294	0.156416	-4.00677	0.379038	0	0.161606	0.223476	-6.50508	0.107987	0.0499297	-0.000558754	0.127601	0.165621	0.0177046	0.279173	0	-0.355111	0	0.0160446	0.0758516	-0.0418147	0.105803	0.282471	0	0	-0.105722	-0.113097	-0.0782828	-0.00157569	0	0.547396	0.113613	0	0	0.0215357	0.00937108	-0.113327	0.048241	0.179318	0.151122
x10MCx1138	0	0.55976	0	0	0.0618533	-0.0426193	1.44204	0.665978	0.0591003	0.245235	1.24247	0.339898	0	-0.00788902	-0.212849	0.0785873	0.138911	0.0991152	-0.000333764	0.108616	0.0310102	0.019973	0.219757	0	-0.187963	0	0.0224142	0.0671567	-0.0702332	0.0683211	-0.249806	0	0	-0.294834	0.73633	0.161953	-0.000998107	0	0.823197	0.174004	0	0	0.0133284	-0.00431672	0.275633	0.170761	-3.30201	0.111656
x10MCx1135	0	0.0375812	0	0	-0.509548	-0.0211661	1.6026	0.782046	0.0540943	0.262026	1.56397	0.334172	0	0.0405817	-0.260111	0.0699166	0.108018	0.124465	-0.000532985	0.150749	-0.0288415	0.0222932	0.240019	0	-1.11115	0	0.0132123	0.0486781	-0.0698853	0.0458175	0.140821	0	0	1.24893	0.557424	0.177971	-0.00155562	0	0.608451	0.1309	0	0	0.0297137	-0.0732163	-0.226523	0.202673	0.139541	0.151369
x10MCx2611	0	0.224394	0	0	0.225259	-0.0128026	-0.816612	-0.332036	0.0628611	-1.91492	-3.03598	0.162708	0	0.281021	0.55026	0.0880082	0.113026	0.101655	-0.000150107	-3.452	-0.433257	0.0413356	0.195368	0	0.667182	0	0.00615626	0.143476	0.143547	0.0626435	0.557098	0	0	2.30429	-0.488244	-0.0472367	0.0642885	0	-6.13631	-1.28651	0	0	0.0373794	0.028749	0.0552198	0.487559	0.398307	0.192132
x10MCx2762	0	0.0317492	0	0	0.43106	0.303449	-0.893868	-0.119336	0.0747666	0.298526	-5.35295	0.0898872	0	0.211914	-0.0272611	0.0811023	0.143598	0.0378964	-0.000282822	0.18187	-0.10495	0.0425833	0.229327	0	-0.101957	0	0.0100869	0.212237	0.244473	0.14408	-2.03169	0	0	-0.317544	0.176454	0.0031072	-0.00205946	0	-5.29073	-1.13214	0	0	0.0138457	0.176706	0.117322	-1.13365	0.332969	0.556694
x10MCx1757	0	-0.0771055	0	0	0.239201	0.00171069	-0.487006	-1.40188	0.126927	0.374284	2.2273	-1.23766	0	0.046883	0.90246	0.0613436	0.0479003	-2.25287	-0.000628314	0.140771	0.0832067	0.0455094	0.219662	0	-0.110726	0	0.0244406	0.0958986	-0.170738	0.166305	0.458765	0	0	0.275289	-1.03328	-0.289316	-0.00120335	0	0.694875	0.144866	0	0	0.0261805	-0.213952	-1.23704	-0.364715	0.267062	0.157898
x10MCx1918	0	-0.366557	0	0	-0.475155	-0.0294967	-0.668122	1.25429	0.0944991	0.332995	1.92919	-0.666269	0	0.230401	-0.24067	0.0724792	0.111913	0.125483	-0.000261863	0.123494	-0.00845661	0.0371872	0.193164	0	-0.472264	0	0.0213085	0.0744957	-0.0207285	0.0918727	0.277151	0	0	-0.0373971	-0.161274	0.286586	-0.00263477	0	0.507134	0.105607	0	0	0.0247208	-0.105049	0.0500583	-0.270855	0.238033	0.243449
x10MCx2846	0	-0.0800967	0	0	-0.369529	0.00390644	-0.408646	0.907389	0.0676247	0.209449	1.61822	0.386874	0	0.1866	0.707131	0.0842994	0.131427	0.129262	-0.000195417	0.131609	0.00287282	0.0296031	0.209227	0	-0.477492	0	0.0161503	0.0705203	-0.0379437	0.0575988	0.18991	0	0	0.531627	0.277545	0.211866	-0.000552946	0	0.871529	0.184359	0	0	0.0337292	-0.0351553	0.157751	0.0563161	0.203448	0.154169
x10MCx2984	0	-0.120404	0	0	0.264054	-0.101298	-0.564766	1.48526	0.0738923	0.384305	2.78173	-1.1222	0	0.240642	-0.285805	0.0819557	0.192375	0.128229	-0.000649921	0.0265689	-0.126396	0.0615509	0.196042	0	-0.224394	0	0.0243019	0.131005	-0.028582	0.102624	0.173138	0	0	-0.716009	-0.201237	0.343401	-0.00192866	0	0.490147	0.1031	0	0	0.0182976	-0.0362149	0.0677581	0.0382344	0.398988	0.13523
x10MCx1960	0	-0.153107	0	0	-0.328712	0.14834	1.46406	0.758503	0.053065	0.260027	1.94416	0.225023	0	0.032496	0.00683633	0.0730351	0.182433	0.114762	-0.00024623	0.129073	0.0281791	0.0329652	0.273124	0	-0.413209	0	0.0467883	0.0963793	-0.00897704	0.0665268	-0.592723	0	0	-0.400139	0.82033	0.186473	-0.00109899	0	0.466794	0.0968183	0	0	0.0197657	-0.13553	0.051448	0.207686	0.199707	0.178418
x10MCx2707	0	-0.0560617	0	0	-0.189521	-0.0213238	1.56521	0.974888	0.053648	0.273606	1.84933	0.332492	0	0.0542847	-0.0662558	0.0812727	0.19132	0.12439	-0.000351698	0.123775	0.0885193	0.0343048	0.279037	0	-0.397617	0	0.0360334	0.112	-0.000242047	0.0704401	-0.444835	0	0	-0.333679	0.825576	0.222003	-0.000870072	0	0.709079	0.148127	0	0	0.0170725	-0.0701706	0.146307	0.162	0.116666	0.15549
x10MCx2268	0	-0.257842	0	0	-0.448939	-0.0170857	-0.685655	0.632209	0.07831	0.441326	-5.13116	-0.568264	0	0.18536	0.369142	0.0979006	0.148096	0.0758594	-0.000126808	0.0433408	-0.698084	0.0244185	0.334676	0	-0.24384	0	0.0220684	0.0785653	-0.0279954	0.172263	0.497587	0	0	-1.36047	-1.83306	0.176163	-0.00195527	0	0.892375	0.199026	0	0	0.0202649	-0.218478	0.00493581	-0.562289	0.216697	0.313623
x10MCx1384	0	-0.196083	0	0	0.185076	-0.00745495	0.962341	0.848141	0.0621325	0.314331	1.68942	0.324622	0	-0.00322334	-0.166905	0.0827914	0.151538	0.123917	-0.00028469	0.120532	-0.0231796	0.0273111	0.236956	0	-0.337349	0	-0.974599	0.0739693	-0.0669325	0.073828	0.123956	0	0	-0.104117	0.64477	0.197373	-0.000913314	0	0.666636	0.141253	0	0	0.01458	-0.00640821	-0.0287751	0.160855	0.11974	0.104558
x10MCx1864	0	-0.15872	0	0	-0.431867	-0.0212398	-0.714985	0.459615	0.0642958	0.231293	-4.3706	0.302719	0	0.143352	0.104816	0.118467	0.15198	0.0758553	-0.000479788	0.101257	-0.0555319	0.0221445	0.326736	0	-0.308662	0	0.0225798	0.0750835	-0.0351382	0.112082	0.205891	0	0	-0.891096	0.173428	0.138589	-0.00114426	0	0.887351	0.189301	0	0	0.0217587	-0.155082	-0.256029	0.148968	0.169337	0.262186
x10MCx2194	0	-0.178992	0	0	0.299478	-0.060626	1.26856	0.857853	0.0598577	0.360764	1.77192	0.348931	0	0.0100654	-0.169372	0.0797959	0.15026	0.124555	-0.000341708	0.122185	0.133846	0.0246187	0.247603	0	-0.311266	0	0.035056	0.08534	-0.0535175	0.067745	0.164887	0	0	-0.0852465	0.593284	0.207991	-0.00106843	0	0.787581	0.164858	0	0	0.0155886	0.0144595	0.122825	0.137284	0.138032	0.113575
x10MCx1414	0	-0.124777	0	0	-0.10176	-0.0275526	1.32487	0.719585	0.0538197	0.297705	1.69228	0.331929	0	0.0413736	-0.133384	0.088647	0.173184	0.12319	-0.000226036	0.114128	0.0469721	0.0222309	0.247999	0	-0.435722	0	0.0211414	0.0684348	-0.00346707	0.0484806	0.23323	0	0	-0.00589166	0.659651	0.18126	-0.000579082	0	0.711294	0.154488	0	0	0.021535	-0.062927	-0.358907	0.175805	0.112531	0.160095
x10MCx2134	0	0.176713	0	0	-0.351464	-0.036816	-1.23191	-0.172693	0.0422593	0.309146	-6.27419	-0.547206	0	0.155491	-0.318015	0.0864984	0.1092	0.061005	-0.000222887	0.074474	-0.56336	0.0199176	0.190045	0	0.187898	0	-0.050244	0.139204	0.0332048	0.0962343	0.263464	0	0	-0.849494	-0.015875	-0.00673083	-0.00362428	0	-7.07657	-1.51265	0	0	0.00910219	-0.0714672	-0.165178	0.358263	-4.87937	0.392729
x10MCx1429	0	-0.0944385	0	0	-0.211629	-0.0471411	-0.46775	-0.96643	0.117496	0.355146	2.33753	0.692744	0	0.273284	-0.156152	0.0919939	0.14065	0.076839	-0.000424055	0.210359	0.00630244	0.0442017	0.211574	0	-0.433116	0	0.0161042	0.109252	-0.00947506	0.0963324	0.220928	0	0	0.191114	0.605254	-0.187019	-0.00108295	0	0.637971	0.129911	0	0	0.0344105	-0.033252	-0.261339	0.198091	0.337312	0.127083
x10MCx1604	0	0.0589149	0	0	0.0314026	-0.059703	-0.678013	-1.01031	0.0981641	0.238909	-3.26714	0.656788	0	0.172935	-0.35231	0.110361	0.149403	0.0466162	-0.000452727	0.140687	-0.122318	0.0256352	0.302864	0	-0.402302	0	0.0239236	0.0957567	0.0333129	0.146887	0.238949	0	0	-0.126261	-0.0425892	-0.173097	-0.0012746	0	0.86951	0.18797	0	0	0.0261658	-0.0744441	-0.39594	-0.648312	0.148172	0.206908
x10MCx3238	0	-0.164143	0	0	-0.16701	-0.0698149	1.16487	-1.28713	0.10747	0.302003	1.48068	0.688895	0	-0.00569217	-0.201516	0.0962864	0.148331	0.0655433	-0.000424922	0.194407	0.00908017	0.0298604	0.253839	0	-0.31072	0	0.0260823	0.0815596	-0.074713	0.101259	0.113644	0	0	-0.0860698	0.869394	-0.24566	-0.00110092	0	0.583702	0.12496	0	0	0.0215104	-0.142414	-0.293617	0.248778	0.132217	0.110782
x10MCx2490	0	-0.0326996	0	0	-0.0611947	-0.05806	1.04295	-1.09827	0.0997641	-1.53772	1.26973	0.646354	0	0.0139211	-0.280483	0.066085	0.126775	0.0712564	-0.000316147	0.230499	-0.120665	0.00339022	0.255371	0	-0.43149	0	0.0179841	0.0638337	-0.0810466	0.086983	0.102251	0	0	-0.15272	0.751561	-0.203734	-0.00123336	0	0.523749	0.113051	0	0	0.0306406	-0.0930316	-0.43037	0.131493	0.140252	0.096542
x10MCx3304	0	0.0611298	0	0	0.770512	0.556503	-0.733565	0.851908	0.0671066	0.17368	-4.32792	0.533556	0	0.278044	-0.0895392	0.0969565	0.190617	0.0834052	-0.000253098	0.13565	-0.103537	0.0301431	0.275941	0	-0.0444791	0	0.0555184	-1.0137	0.219708	0.147514	-1.24766	0	0	-0.393474	0.567779	0.227993	-0.00163392	0	1.51525	0.326194	0	0	0.0161113	-0.0383629	-0.146597	-0.113633	0.24107	0.2596
x10MCx3001	0	-0.0130555	0	0	-0.163242	-0.0430144	1.52752	-0.937462	0.105433	0.263448	1.47252	0.58482	0	-0.0141018	-0.209399	0.0868679	0.162302	0.0726179	-0.000134265	0.218795	0.0287334	0.0283086	0.282451	0	-0.535758	0	0.0226835	0.0698771	0.123064	0.0740159	0.207892	0	0	-0.0223186	0.773142	-0.182588	-0.00114559	0	0.503446	0.105801	0	0	0.0283974	-0.0151829	-0.246788	0.210049	0.133062	0.116309
x10MCx3153	0	-0.387465	0	0	-0.509951	-0.0419619	-0.269881	-2.1094	0.102691	0.150815	2.41613	-0.853698	0	0.0642632	-0.370797	0.0650272	0.103602	-3.67517	-0.000411359	0.215368	-0.156439	0.0651261	-5.25971	0	0.645002	0	0.0486358	0.102353	-0.34483	0.121826	0.22928	0	0	-0.40024	-1.77506	-0.415775	-0.00119091	0	0.79393	0.172546	0	0	0.0208404	-0.898466	-0.0641959	-0.840438	0.325474	0.050815
x10MCx2472	0	-0.0225165	0	0	0.663602	-0.0137069	1.03407	0.828867	0.0601967	0.377863	2.3021	0.243637	0	0.0187419	-0.0643038	0.0857532	0.141618	0.272118	-0.000263152	0.240672	-0.0212651	0.0497586	0.224662	0	3.66293	0	0.0581966	0.0972919	-0.585607	0.0731938	0.103656	0	0	-1.02329	1.11598	0.205792	-0.000441478	0	1.36099	0.296868	0	0	0.0184973	-0.0325744	-0.110702	0.106843	0.426059	0.11665
x10MCx1155	0	-0.165698	0	0	-0.087057	-0.0249274	1.54979	0.761409	0.0532141	0.321035	1.99176	0.268904	0	0.0417323	-0.0889708	0.0793247	0.168975	0.122385	-0.000296624	0.126578	0.0397372	0.0252037	0.284501	0	-0.350948	0	0.0376798	0.0876632	-0.0208831	0.0591302	0.22996	0	0	-0.388791	0.716755	0.184337	-0.00107351	0	0.424051	0.092287	0	0	0.0175172	-0.0907228	0.0475817	0.150928	0.189819	0.170912
x10MCx2147	0	0.244995	0	0	0.0739263	-0.0138973	-0.690282	-0.862081	0.098488	-0.781529	-3.12787	0.512718	0	0.143093	0.374391	0.101184	0.171906	0.0446013	-0.000183477	0.15172	-0.329123	0.0144539	0.382115	0	0.112817	0	0.0302958	0.0708089	-0.025494	0.179489	0.386281	0	0	-0.883998	-0.648099	-0.132926	-0.00155324	0	1.23631	0.271219	0	0	0.0186925	-0.0283987	-0.179645	-0.14843	-2.99781	0.141997
x10MCx1318	0	-0.273689	0	0	-0.217064	-0.049409	-0.618158	1.21077	0.0688222	0.391003	2.09998	-0.611662	0	0.230793	-0.142696	0.0996791	0.184593	0.126926	-0.000374715	0.0805817	0.00622479	0.0328995	0.209321	0	-0.437118	0	0.0226542	0.0835931	0.014109	0.0803115	0.210982	0	0	-0.403827	0.237943	0.276549	-0.00257049	0	0.461705	0.0984366	0	0	0.0239249	-0.0877066	0.0334358	0.173487	0.230497	0.219129
x10MCx2566	0	-0.0482259	0	0	-0.273044	-0.0953591	-0.699374	0.479398	0.0640337	0.213218	-3.88544	0.499513	0	0.243762	-0.228638	0.10387	0.1879	0.0710517	-0.000271474	0.106917	0.0122543	0.0277116	0.252983	0	-0.392742	0	0.0172615	0.145405	0.10085	0.123107	-0.849108	0	0	-0.626452	0.727906	0.138422	-0.00141356	0	1.2488	0.257936	0	0	0.0196059	-0.0775872	0.430082	0.210578	0.0962535	0.235409
x10MCx2507	0	-0.0569966	0	0	-0.592167	0.011365	-0.569696	0.812224	0.0664527	0.386137	-3.67919	0.182789	0	0.174122	0.623692	0.0925863	-3.25623	0.0690296	-0.000192918	0.0649785	0.69749	0.0167869	0.289778	0	-0.335177	0	0.0174805	0.0519829	-0.0213774	0.105197	0.660201	0	0	0.537627	-1.49845	0.208432	-0.000569633	0	1.12693	0.248127	0	0	0.0269592	-0.0915477	0.199038	-0.0956773	0.140464	0.351267
x10MCx3239	0	-0.606623	0	0	0.410401	-0.0293489	-0.696253	-2.10989	0.110789	0.335401	1.90028	0.434797	0	0.296462	-0.749795	0.0871393	0.10669	0.0764037	-0.000228429	0.265736	0.0920291	-1.1811	0.245091	0	-0.759108	0	0.0241969	0.0999516	0.100038	0.116147	0.282543	0	0	0.34647	-0.457252	-1.16187	-0.000423157	0	0.790386	0.170744	0	0	0.0301272	-0.121746	-0.57946	-0.794204	0.313839	0.156146
x10MCx1947	0	0.398174	0	0	0.433726	0.179819	1.83822	0.851603	0.0483154	0.278283	1.86728	0.320888	0	0.00748883	-0.0448622	0.0702395	0.144369	0.12005	-0.00022862	0.11765	0.121452	0.0299957	0.278961	0	-0.0679717	0	0.0650565	0.0954075	-0.0209016	0.0799347	-0.244092	0	0	-0.451317	0.977634	0.202581	-0.00103787	0	0.704573	0.151785	0	0	0.0149517	-0.0579966	-0.140365	0.194735	-1.85898	0.144319
x10MCx2014	0	0.0381523	0	0	-0.0705085	-0.0276416	-0.571138	-0.529251	0.0939875	-0.800452	-3.10073	0.813421	0	0.166375	0.456248	0.108097	0.177223	0.0484232	-0.000564904	0.165974	-0.00527319	0.0135064	0.354425	0	-0.219192	0	0.0274955	0.0781591	-0.0473189	0.12879	0.268077	0	0	-0.615758	0.116758	-0.0614906	-0.00109108	0	0.796056	0.16963	0	0	0.0266308	0.077917	-0.152877	0.0541482	0.193068	0.135684
x10MCx3277	0	-0.193199	0	0	0.773513	-0.0170239	-0.454855	0.937755	0.070292	0.316084	1.62931	0.353411	0	0.169105	0.517953	0.0968006	0.172678	0.125854	-0.000312633	0.122895	0.0546276	0.0382866	0.194995	0	-0.291879	0	0.0249362	0.10259	-0.0347645	0.076155	0.219814	0	0	-0.151483	0.337643	0.22945	-0.000431863	0	0.859231	0.187457	0	0	0.0217402	0.0292591	0.329303	0.145582	0.207574	0.126293
x10MCx2564	0	-0.144573	0	0	0.161531	-0.0517125	1.49821	-0.978692	0.106028	0.295212	1.66736	0.532194	0	0.0318568	-0.105828	0.0775026	0.119236	0.0724297	-0.000518139	0.216396	-0.090114	0.0239522	0.27835	0	-0.344861	0	0.0276359	0.0980611	-0.0275279	0.0828431	0.251597	0	0	0.0487459	0.752671	-0.181693	-0.00127588	0	0.346407	0.0733573	0	0	0.0250998	-0.00635047	0.0841868	0.185426	0.189947	0.117367
x10MCx2725	0	-0.194016	0	0	-0.0188556	-0.0266043	1.54315	0.839009	0.0574276	0.317618	1.97381	0.3108	0	0.0483688	-0.0867217	0.0774017	0.147999	0.120297	-0.000494755	0.128395	0.110002	0.0217148	0.29774	0	-0.345262	0	0.0350635	0.0802371	-0.0216727	0.0621765	0.281134	0	0	-0.34218	0.711593	0.204359	-0.00136039	0	0.429637	0.0886968	0	0	0.0159503	-0.105697	0.0648717	0.173051	0.18188	0.154026
x10MCx1151	0	-0.0885501	0	0	-0.28795	-0.0717771	-0.729844	0.387536	0.0617504	0.295829	-4.34483	0.331159	0	0.20429	-0.17135	0.116656	0.142296	0.0747052	-0.00039951	0.107626	-0.022264	0.0178325	0.2813	0	-0.341878	0	0.0173416	0.0708876	0.0232073	0.122495	0.172859	0	0	-0.722056	0.370322	0.11912	-0.000824754	0	0.919422	0.195926	0	0	0.0185428	-0.122049	-0.213541	0.148598	0.1676	0.272052
x10MCx1587	0	-0.12435	0	0	-0.349872	0.144828	1.46191	0.757871	0.0563947	0.24656	1.94669	0.259505	0	0.0455576	-0.0185537	0.0814729	0.180692	0.121545	-0.000252892	0.148764	0.0273332	0.0293518	0.27646	0	-0.38737	0	0.0519494	0.0866398	-0.00253983	0.0664979	-0.62016	0	0	-0.453829	0.878092	0.182457	-0.0011018	0	0.455106	0.0976182	0	0	0.0176107	-0.107419	0.0334061	0.170082	0.188727	0.161065
x10MCx3347	0	-0.0104518	0	0	-0.536914	-0.00619859	-0.650949	1.04802	0.06996	0.301342	2.73395	0.194614	0	0.254481	0.133367	0.086152	0.183757	0.1248	-0.000202738	0.106952	-0.0613263	0.0591618	0.257756	0	-0.333793	0	0.0280201	0.114607	-0.0224195	0.065641	0.253377	0	0	-0.366865	-0.0264286	0.240102	-0.000964496	0	0.508262	0.108951	0	0	0.0282068	-0.143925	0.0631358	0.080043	0.404354	0.155788
x10MCx1560	0	-0.144667	0	0	-0.229514	0.238132	1.7035	0.782029	0.0519671	0.238503	1.92064	0.224796	0	0.0524912	0.00249247	0.0784125	0.176408	0.118373	-0.000250698	0.131736	0.0571955	0.0332992	0.292652	0	-0.395424	0	0.0690582	0.0889444	0.000760653	0.061169	-0.493283	0	0	-0.370861	0.907758	0.192151	-0.000449564	0	0.459042	0.0979781	0	0	0.0203558	-0.10465	0.0533969	0.210787	0.207431	0.160595
x10MCx1374	0	-0.153402	0	0	-0.354585	0.0874146	1.36496	0.699124	0.0527393	0.276737	1.96611	0.325657	0	0.0346826	-0.00916073	0.0848981	0.186191	0.121684	-0.000219877	0.134123	0.0297705	0.0286084	0.293235	0	-0.406406	0	0.0412867	0.117353	-0.00890519	0.06433	-0.669928	0	0	-0.455241	0.773675	0.175263	-0.0011337	0	0.445761	0.0947246	0	0	0.0184541	-0.101327	0.0581817	0.154375	0.185523	0.17308
x10MCx3074	0	0.121766	0	0	1.22057	-0.0141083	-0.368465	-1.08785	0.0898415	-1.25765	-3.70056	-1.52696	0	0.0606995	0.539089	0.107225	0.151696	0.192859	-0.000255182	0.221455	-0.231707	0.0570567	0.262338	0	3.51131	0	0.0614655	0.0944723	-0.379708	0.146527	0.351588	0	0	0.203414	-0.392885	-0.18424	-0.00142495	0	1.48518	0.317102	0	0	0.0291538	-0.105128	0.0539856	0.159448	0.37868	0.102818
x10MCx2580	0	-0.142672	0	0	-0.167214	-0.0742734	-0.371583	-1.02096	0.0875537	0.116528	-4.35408	0.334368	0	0.151528	0.00446246	0.0921392	0.133295	0.0436267	-0.000505114	0.137367	-0.119001	0.0159113	-8.1771	0	-0.440668	0	0.0243104	0.0848417	-0.017111	0.108558	0.0916653	0	0	-1.04911	0.0684515	-0.184435	-0.000856291	0	0.535965	0.112249	0	0	0.0216232	-0.489618	-0.0765876	-0.626587	0.159329	0.152324
x10MCx2032	0	-0.343759	0	0	-0.761959	-0.0279213	-0.813166	0.886159	0.0611901	0.2096	3.03114	0.253212	0	-0.811574	-0.278399	-1.77209	0.189464	0.135815	-0.000503469	0.0987684	-0.0354519	0.076735	0.185057	0	-0.691528	0	0.0222367	0.151052	-0.168108	0.0515742	0.220247	0	0	1.1324	-0.0941333	0.214303	-0.000625508	0	0.596901	0.124242	0	0	0.0366258	-0.0975697	0.144409	0.0384957	0.405402	0.151699
x10MCx2326	0	-0.183291	0	0	0.142918	-0.00255631	0.839866	0.729534	0.056456	-1.80876	1.57043	0.48277	0	-0.00128466	-0.338068	0.0695859	0.132007	0.122141	-0.00028044	0.145115	-0.108369	0.00503415	0.20601	0	-0.378905	0	-0.642894	0.0499724	-0.13091	0.0652333	0.0103911	0	0	0.314236	0.47233	0.17491	-0.00167069	0	0.667895	0.142417	0	0	0.0142674	0.0381612	0.0352562	0.0338844	0.120043	0.0787024
x10MCx2021	0	0.337577	0	0	0.433085	0.0882215	-0.667553	0.880096	0.0725864	0.231254	-3.07896	0.429043	0	0.125266	0.347339	0.106133	0.153336	0.0721555	-0.000409415	0.092205	-0.129983	0.0236871	0.277547	0	-0.0157631	0	0.0120387	0.0845273	0.0132934	0.119642	0.196537	0	0	-0.405868	0.419728	0.227125	-0.00120202	0	1.36607	0.282169	0	0	0.0175023	0.0119308	1.16036	0.214612	-1.97804	0.185863
x10MCx1625	0	0.0669591	0	0	0.899413	-0.0174605	1.7222	0.551958	0.0465867	0.374439	3.13404	0.15834	0	-0.0328221	-0.116423	0.0725127	0.120249	0.221727	-0.000261427	0.192612	0.0466687	0.0579821	0.199318	0	3.15833	0	0.0159566	0.108782	-0.358121	0.0460123	0.2217	0	0	-0.93132	1.03785	0.140201	-0.00111894	0	-4.32321	-0.905404	0	0	0.0187999	-0.0238476	-0.323714	0.26284	0.336539	0.203188
x10MCx1656	0	-0.0734588	0	0	-0.146613	0.180884	1.50862	-1.20999	0.0945199	0.205731	1.55747	0.638684	0	0.0399505	-0.0208719	0.0836282	0.1779	0.0718207	-0.00020301	0.241964	0.0275725	0.0293719	0.318488	0	-0.354008	0	0.0572908	0.0940829	0.00360848	0.105751	-0.740977	0	0	-0.446865	1.06576	-0.243076	-0.00108647	0	0.342272	0.0721071	0	0	0.0247927	-0.00585392	0.068004	0.218773	0.188521	0.160856
x10MCx1165	0	-0.0527129	0	0	0.287347	-0.076766	-0.48174	-1.19509	0.111962	0.37799	-2.87728	-1.24476	0	0.142539	-0.44038	0.102334	0.0836912	0.0609013	-0.00030051	0.0657959	0.0457082	0.0256144	0.276631	0	-0.216093	0	0.0295173	0.0790748	-0.0482067	0.167186	0.33138	0	0	0.356541	0.107357	-0.188995	-0.00102772	0	1.00461	0.212752	0	0	0.0239179	-0.246545	0.0919533	0.32391	0.19692	0.181917
x10MCx1676	0	-0.235473	0	0	-0.162647	-0.0607095	1.39066	-0.989928	0.0932483	0.374316	1.70024	0.52966	0	-0.00665425	-0.185089	0.0773778	0.112531	0.0786864	-0.000155199	0.189322	-0.140809	0.0331488	0.271889	0	-0.215775	0	0.0216847	0.0960685	-0.0915677	0.106777	0.119026	0	0	-0.126422	0.786833	-0.185629	-0.000315128	0	0.463829	0.101338	0	0	0.0220389	-0.0623608	0.0631639	0.160306	0.20571	0.115209
x10MCx1143	0	-0.23081	0	0	0.613164	-0.0823432	-0.542829	0.771915	0.0678416	0.255833	-4.49457	0.429648	0	0.184698	-0.265118	0.111458	0.150171	0.080189	-0.000252094	0.119106	-0.072679	0.0230933	0.317085	0	-0.0782349	0	0.0339992	0.0870499	0.00619218	0.13657	0.188045	0	0	-0.752781	0.314231	0.206569	-0.00102312	0	1.21699	0.260194	0	0	0.0176818	-0.0724887	-0.120245	-0.036474	0.212372	0.27901
x10MCx1330	0	0.14456	0	0	0.24271	-0.0394611	1.27073	1.07393	0.0665058	0.373362	2.63724	0.305115	0	-0.0229946	-0.138382	0.0854836	0.131082	0.29966	-7.52091e-05	0.220202	0.0504293	0.0533102	0.222134	0	5.18753	0	0.0586229	0.0853767	-0.545768	0.0727783	0.137055	0	0	-0.191171	1.36251	0.268698	-0.00034884	0	1.96395	0.42095	0	0	0.0185472	0.0788804	0.4441	0.0927659	0.41965	0.0839751
x10MCx2681	0	-0.0259849	0	0	0.221821	-0.0551094	0.798612	0.836676	0.0515176	0.24955	1.57724	0.310937	0	0.0421228	-0.235448	0.0567176	0.0940479	0.113553	-0.000469526	0.104401	-0.133764	0.0200161	0.201667	0	-0.389967	0	0.0154332	-11.8568	-0.0907497	0.0570356	0.119323	0	0	-0.194563	0.394776	0.201148	-0.00105602	0	0.812773	0.171692	0	0	0.0152975	-0.0485337	-0.173473	0.049999	0.109699	0.105005
x10MCx2886	0	0.175674	0	0	0.450248	0.0195592	-0.720065	0.970787	0.077128	0.202872	-3.1039	0.373794	0	0.100239	0.708633	0.0973535	0.103137	0.0705149	-0.000599364	0.103495	0.0989516	0.0156629	0.299975	0	-0.0379636	0	0.0231878	0.0594104	-0.0526497	0.128558	0.309693	0	0	0.500182	-0.339016	0.255801	-0.000475041	0	1.59822	0.336024	0	0	0.0182016	0.00711035	0.973111	-0.293477	-3.08073	0.259019
x10MCx1659	0	-0.171892	0	0	0.000668687	-0.0305467	1.28443	0.62126	0.0584704	-1.93289	1.92746	0.43857	0	0.0353022	-0.189709	0.0810674	0.177646	0.110414	-0.000337985	0.150537	0.0137136	0.00427086	0.26365	0	-0.364191	0	0.032656	0.0744734	-0.0222973	0.0699839	0.15926	0	0	-0.52929	0.61904	0.159826	-0.000676849	0	0.461065	0.0969673	0	0	0.0198547	-0.0460205	-0.00724945	0.0132075	0.174114	0.139078
x10MCx1391	0	-0.203308	0	0	-0.00536316	-0.0179597	1.47483	0.717918	0.0589201	0.324833	1.90566	0.246106	0	0.0366408	-0.0925537	0.0697048	0.113962	0.123281	-0.000393052	0.1331	-0.141132	0.018269	0.247683	0	-0.378831	0	0.0200977	0.0899674	-0.0294371	0.0549495	0.289265	0	0	-0.0661731	0.572861	0.168041	-0.000634837	0	0.462632	0.0989456	0	0	0.0212163	-0.0596651	0.0460656	0.12884	0.19951	0.151682
x10MCx1927	0	0.0575711	0	0	0.478471	-0.0697229	2.66711	0.747148	0.0601142	0.2942	2.29209	0.302837	0	0.010495	-0.193002	0.0812123	0.183142	0.117447	-0.000262601	0.137169	-0.00772529	0.029328	0.238409	0	-0.464297	0	0.0306275	0.174676	0.0213463	0.0684517	-0.559738	0	0	-0.455354	0.890551	0.18012	-0.00193295	0	0.513914	0.109753	0	0	0.0164981	-0.0280108	-0.000219517	0.168651	0.197686	0.150161
x10MCx2012	0	-0.0464244	0	0	0.457357	-0.0706288	1.30431	-1.29797	0.103657	0.253822	2.36808	0.429176	0	0.0582459	-0.0260365	0.075381	0.129361	0.0741127	-0.000225049	0.170577	-0.0471277	0.0230429	-5.42718	0	-0.267598	0	0.0403851	0.468155	-0.0468245	0.105744	0.199528	0	0	-0.893753	1.20826	-0.241048	-0.00127154	0	0.492929	0.0993222	0	0	0.0178053	-0.105264	-0.0112234	0.364229	0.165753	0.0904919
x10MCx2046	0	0.152507	0	0	-0.128325	-0.0277829	-0.595334	-0.767796	0.093818	-1.22288	-2.6521	0.966027	0	0.173907	0.466619	0.103915	0.182756	0.0495239	-0.000204354	0.135148	-0.0846521	0.0142925	0.32003	0	-0.282537	0	0.0186576	0.0811183	-0.0390636	0.114818	0.241021	0	0	-0.225022	0.0619716	-0.125468	-0.00134713	0	0.814752	0.175203	0	0	0.0268322	-0.0772023	0.369259	0.209483	0.142521	0.123302
x10MCx1307	0	-0.177754	0	0	-0.397252	-0.0517247	-0.680722	0.5337	0.0615404	0.230067	-4.36134	0.361545	0	0.17002	-0.139147	0.107581	0.155338	0.0787078	-0.000191241	0.113452	-0.0782528	0.0201608	0.329422	0	-0.346091	0	0.0253316	0.0712649	0.00310353	0.120206	0.211651	0	0	-0.710391	0.179044	0.156077	-0.00175254	0	1.05262	0.223741	0	0	0.0249573	-0.184768	-0.155518	-0.3901	0.164587	0.328597
x10MCx1906	0	0.260014	0	0	-0.050742	-0.044706	-0.620204	-0.855243	0.096901	-0.948553	-2.39507	0.903391	0	0.621306	-0.618145	0.0909659	0.163989	0.0611218	-0.00020418	0.176338	0.0252104	0.00949937	0.292758	0	-0.734536	0	0.0217269	0.0699287	0.0629748	0.0938905	0.272025	0	0	1.15677	-0.094519	-0.146447	-0.00129832	0	1.01325	0.217285	0	0	0.0426558	-0.0147323	0.140414	-0.66382	0.175864	0.130507
x10MCx1228	0	-0.0437866	0	0	0.0968839	-0.0728048	-0.709643	-0.931374	0.0975173	0.357591	-3.34125	-1.00504	0	0.182518	-0.248067	0.0902583	0.0776151	0.0521586	-0.000243848	0.09111	-0.031431	0.0202232	0.2496	0	-0.317787	0	0.0173891	0.0984351	-0.0158265	0.151426	0.380481	0	0	0.0683228	-0.108858	-0.14713	-0.00152706	0	0.581443	0.129692	0	0	0.0218024	-0.0509534	0.0868591	0.172998	0.1929	0.212229
x10MCx3420	0	-0.138433	0	0	-0.349837	0.0855909	1.4762	0.767921	0.0545998	0.281636	1.95641	0.244731	0	0.0428022	-0.00918722	0.0806038	0.178249	0.117409	-0.000347402	0.132592	0.0344874	0.0382869	0.279989	0	-0.385186	0	0.0433615	0.0933846	-0.0020225	0.0647744	-0.667293	0	0	-0.416633	0.888275	0.182485	-0.000848782	0	0.456899	0.0975313	0	0	0.0175815	-0.112637	0.0619047	0.151399	0.192094	0.17271
x10MCx1450	0	-0.0354756	0	0	-0.00559632	-0.0621714	1.1114	0.804852	0.0441577	0.335337	1.91025	0.264101	0	0.0570354	-0.159549	0.06376	0.106917	0.130541	-0.000194491	0.122535	-0.14239	0.0194658	0.225149	0	-0.239987	0	0.0196834	-4.53454	-0.0542897	0.0639613	0.359862	0	0	-0.345484	0.496745	0.191421	-0.000951062	0	0.75635	0.15978	0	0	0.0133373	-0.0463891	-0.0328167	0.0637754	0.189663	0.120661
x10MCx1395	0	-0.184995	0	0	0.209028	-0.0178243	0.916102	0.819738	0.0576406	0.259211	1.8071	0.299161	0	-0.0135232	-0.185404	0.0699492	0.122291	0.114092	-0.000162723	0.126012	-0.307618	0.0251336	0.20847	0	-0.32737	0	-1.04498	0.107051	-0.0957812	0.0695636	-0.636645	0	0	-0.258835	0.635632	0.193565	-0.00128889	0	0.596826	0.125503	0	0	0.0139012	0.00839515	-0.0333378	0.153105	0.117339	0.131433
x10MCx1643	0	0.075376	0	0	-0.303947	-0.05871	-0.825736	0.499987	0.0737959	0.310767	-3.0042	-0.824735	0	-0.584401	-0.352653	0.11187	0.137227	-2.25732	-0.000681726	0.0657344	-0.125186	0.0205748	0.252849	0	-0.409924	0	0.0173592	0.112346	-0.167415	0.106039	0.376754	0	0	0.503245	0.039705	0.1372	0.189622	0	0.867728	0.18626	0	0	0.0301713	-0.0905269	-0.050804	0.185034	0.142401	0.258873
x10MCx3172	0	-0.156471	0	0	-0.175703	-0.0238305	-0.795535	-0.0830079	0.0520925	-2.00682	2.21653	0.140127	0	0.146074	0.249754	0.0774921	0.15576	0.0945824	-0.000240287	0.159667	-0.0558583	0.0148723	0.144946	0	0.0717339	0	-0.0367323	0.11161	-0.0865009	0.0659264	0.166265	0	0	-0.462629	-0.00285239	0.00576798	-0.00132819	0	-5.50678	-1.16602	0	0	0.0125184	-0.0127794	-2.3385	0.244066	0.265935	0.264213
x10MCx2755	0	-0.220091	0	0	-0.095911	-0.0222333	1.46112	0.659513	0.05603	0.296527	1.89357	0.25425	0	0.0367147	-0.0965973	0.0721877	0.109469	0.128435	-0.000249069	0.126486	-0.221037	0.0197812	0.240022	0	-0.405162	0	0.0257578	0.0800018	-0.0337203	0.0494201	0.257281	0	0	-0.134133	0.591776	0.159148	-0.00110258	0	0.451537	0.0979128	0	0	0.020213	-0.0833113	0.0250193	0.139192	0.189712	0.161139
x10MCx2577	0	-0.193173	0	0	-0.0906993	-0.033309	1.47526	0.721172	0.0543393	0.323165	1.99458	0.305666	0	0.0353811	-0.0893594	0.0817244	0.142791	0.110861	-0.000215066	0.135386	0.0283739	0.0275642	0.308037	0	-0.366336	0	0.0293234	0.0704718	-0.00849302	0.0608121	0.229763	0	0	-0.443793	0.717811	0.168235	-0.000647584	0	0.44202	0.0962505	0	0	0.0146031	-0.0979611	0.0442721	0.155661	0.181075	0.164394
x10MCx2332	0	-0.0937488	0	0	-0.144255	-0.0304551	1.47539	0.759026	0.0571189	0.306508	1.68444	0.347629	0	0.0435122	-0.127451	0.080445	0.160212	0.112739	-0.000443068	0.121566	0.0377268	0.0198393	0.236231	0	-0.395301	0	0.026808	0.0781588	-0.0241171	0.0572062	0.249195	0	0	0.00756952	0.70461	0.177713	-0.00130619	0	0.674081	0.141048	0	0	0.0140419	-0.0613408	-0.197776	0.17516	0.108087	0.148555
x10MCx2649	0	0.0874819	0	0	0.379965	-0.0954095	2.47872	0.663156	0.0595446	0.26287	2.25463	0.312283	0	-0.242959	-0.197383	0.077857	0.175396	0.115875	-0.00037338	0.134909	-0.00555794	0.0304576	0.228413	0	-0.475012	0	0.0271105	0.206935	-0.263972	0.0660215	-0.589187	0	0	-0.546562	0.90548	0.174923	-0.00100738	0	0.489624	0.103636	0	0	0.0166407	-0.0550576	0.0129846	0.159727	0.181593	0.133755
x10MCx3273	0	-0.0591337	0	0	-0.324766	-0.0177019	-0.177432	-1.62348	0.111102	0.283294	2.35011	0.310181	0	0.190848	0.183393	0.0838356	0.162584	0.0621023	-0.000389973	0.194516	-0.080382	0.0488671	-3.95774	0	-0.403491	0	0.0133553	0.119218	-0.0385486	0.09008	0.268702	0	0	1.0028	-0.0147019	-0.30534	-0.00180031	0	0.395136	0.0832418	0	0	0.0255313	-0.341541	-0.179348	0.626667	0.261491	0.0754249
x10MCx2389	0	0.514943	0	0	-0.270221	-0.0442308	-0.679141	-1.60207	0.102213	0.759137	-3.3921	0.581553	0	0.0795554	-0.599643	0.112888	0.169709	0.208614	-0.000163585	0.428871	-0.375004	0.0527213	0.281718	0	5.53699	0	0.0412503	0.108077	0.601443	0.146375	0.370325	0	0	3.39468	0.0339783	-0.317133	-6.02789e-05	0	1.55804	0.337965	0	0	0.0344666	-0.151916	0.0328569	-0.433865	0.612581	0.116565
x10MCx3404	0	0.00514844	0	0	0.850646	-0.0184381	1.04896	0.907793	0.0529462	0.3652	2.35445	0.247541	0	0.017506	-0.0641089	0.0892824	0.145883	0.305272	-0.000186318	0.265454	-0.0387073	0.0612957	0.210576	0	4.71273	0	0.0527145	0.0963834	-0.583431	0.0777335	0.0335034	0	0	-0.978202	1.24768	0.216725	-0.000480344	0	1.57231	0.344533	0	0	0.0176872	-0.0383037	-0.0724757	0.124975	0.447515	0.136326
x10MCx2224	0	-0.2447	0	0	0.0383225	-0.0861527	1.02341	0.801315	0.0602159	0.344174	2.01483	0.275398	0	-0.00905675	-0.151986	0.0918114	0.14344	0.123478	-0.000144402	0.122978	0.0411286	0.0267835	0.295885	0	-0.25286	0	0.0355228	0.0725367	-0.0603341	0.0738437	0.0761104	0	0	-0.566832	0.644843	0.19589	-0.00143647	0	0.499243	0.106743	0	0	0.0130589	-0.0543713	0.000405916	0.10243	0.202596	0.14447
x10MCx3406	0	-0.127758	0	0	-0.365754	0.154721	1.36519	0.807525	0.0542234	0.238869	2.01049	0.251378	0	0.034879	-0.00713784	0.0817121	0.174904	0.12654	-0.000254722	0.134404	0.0273943	0.0300674	0.273955	0	-0.387921	0	0.0510382	0.097827	-0.0131061	0.0669461	-0.606426	0	0	-0.40196	0.839483	0.192505	-0.000399753	0	0.463935	0.10254	0	0	0.0217827	-0.103216	0.0573212	0.172532	0.197777	0.192143
x10MCx1939	0	0.48867	0	0	0.101254	-0.00269716	1.56807	-1.50176	0.0966619	0.231619	1.23475	0.595195	0	-0.0340948	-0.412544	0.0762855	0.107188	0.0704851	-0.000469482	0.198463	-0.203633	0.0242682	0.246407	0	-0.541766	0	0.0147783	0.0675917	0.0416472	0.0824274	0.0177193	0	0	0.80649	0.750642	-0.307415	-0.00100338	0	0.580722	0.118129	0	0	0.0237378	-0.0962331	0.122712	0.381851	-2.46632	0.0906165
x10MCx1145	0	0.263229	0	0	0.492377	0.0612561	-0.607121	0.925505	0.06784	0.231401	-3.48257	0.351946	0	0.159274	-0.238185	0.11298	0.141091	0.0718193	-0.000441595	0.115835	-0.0654055	0.0178327	0.300378	0	0.111392	0	-0.684034	0.0678356	0.0101239	0.131832	0.185079	0	0	-0.661318	0.453293	0.235219	-0.00136374	0	1.26518	0.275312	0	0	0.0142562	-0.0291611	-0.36473	-0.260891	-2.02853	0.242346
x10MCx2817	0	-0.183554	0	0	0.385173	0.262008	1.26609	0.846651	0.0613652	0.27927	2.05828	0.35728	0	0.0120705	-0.069038	0.0841542	0.17985	0.117994	-0.000620706	0.122853	0.0254702	0.0318097	0.288523	0	-0.206421	0	0.0673138	0.111254	-0.0493192	0.0829542	-0.396028	0	0	-0.46486	0.781203	0.204279	-0.000956095	0	0.549895	0.116419	0	0	0.0133213	-0.0542501	0.0380617	0.0697296	0.232851	0.132429
x10MCx2709	0	0.167606	0	0	0.0458522	-0.0524759	-0.721877	1.16177	0.062141	-2.04189	3.34237	-0.162881	0	0.261062	-0.334917	0.0696359	0.164356	0.0959824	-9.5468e-05	0.140951	-0.185156	0.0478777	0.172611	0	0.112407	0	-0.0196388	0.168443	-0.0253636	0.100761	0.31943	0	0	-0.547415	-0.289296	0.28742	-0.00254355	0	-3.88089	-0.85056	0	0	0.013956	-0.0401355	0.372175	-0.280203	0.470321	0.418754
x10MCx1543	0	0.0437657	0	0	-0.338721	-0.00494761	-0.571903	1.16119	0.0691728	-1.8321	2.82835	-0.786536	0	0.301053	0.280129	0.0699615	0.200099	0.112289	-0.000191995	0.0997953	-0.165393	0.0503811	0.219797	0	-0.291801	0	0.0178914	0.123055	-0.0598196	0.0738142	0.315812	0	0	-0.723005	-0.0689391	0.280643	-0.00185093	0	0.562063	0.118951	0	0	0.0205214	-0.0353818	0.0986614	-0.0936086	0.39091	0.135033
x10MCx3330	0	0.109028	0	0	0.915201	-0.132937	-0.620692	-0.897742	0.0939281	0.23765	-5.16152	0.520856	0	0.0867597	-0.198377	0.102834	0.196528	0.13191	-0.000188965	0.222558	-0.0758242	0.0565299	0.276465	0	0.356071	0	0.0499589	0.140728	-0.291444	0.167761	-1.2438	0	0	-2.15275	0.0243864	-0.142775	-0.00129705	0	1.05521	0.221728	0	0	0.0242489	-0.028855	-0.429653	-0.259577	0.325275	0.160793
x10MCx2028	0	0.0932911	0	0	0.407599	0.320873	-0.957441	-1.176	0.0949242	0.206899	3.16984	0.799555	0	0.283271	-0.0625489	0.0712814	0.188925	0.056743	-0.000222309	0.243671	-0.107185	-0.234321	0.208822	0	-0.0457632	0	0.0109995	0.201785	0.0131057	-1.10298	-1.08429	0	0	-0.22258	-0.98357	-0.208496	-0.00135822	0	-2.37729	-0.518396	0	0	0.0163947	-0.374444	0.336948	-0.725636	0.486084	-2.07097
x10MCx1471	0	-0.147227	0	0	0.117069	-0.0475469	1.41819	-1.02667	0.100624	0.30404	1.57057	0.518647	0	0.0356473	-0.115388	0.0711543	0.121852	0.0696094	-0.000283313	0.217469	-0.125975	0.0221026	0.243225	0	-0.355954	0	0.0217888	0.0971204	-0.028911	0.0799477	0.244481	0	0	-0.0538817	0.757721	-0.189458	-0.00146589	0	0.320835	0.0686842	0	0	0.0248337	-0.0187354	0.0518412	0.172449	0.179085	0.124283
x10MCx2098	0	-0.144073	0	0	0.125043	-0.0341211	1.54423	-0.900291	0.100919	0.290884	1.61957	0.503828	0	0.0415953	-0.116697	0.0712877	0.128939	0.0691317	-8.87486e-05	0.214092	-0.110932	0.021064	0.265693	0	-0.340618	0	0.0196214	0.0979672	-0.0272167	0.0830932	0.27187	0	0	-0.0201217	0.788647	-0.166107	-0.000799425	0	0.343291	0.0711851	0	0	0.0254235	-0.00643757	0.0843157	0.163162	0.18116	0.132545
x10MCx2177	0	-0.404492	0	0	-0.152206	-0.033809	-0.58494	-1.61225	0.11808	0.363454	2.07311	0.602404	0	0.301379	-0.176191	0.0926461	0.177465	0.0714058	-0.000254474	0.237125	-0.0341128	0.0482129	0.227053	0	-0.40644	0	0.026134	0.111791	0.00604896	0.125894	0.341566	0	0	0.125233	-0.270481	-0.317361	-0.00130151	0	0.67192	0.138379	0	0	0.0286635	-0.0570494	-0.552691	-0.331033	0.287003	0.141218
x10MCx2435	0	-0.115892	0	0	0.0957054	-0.0456003	1.5099	-1.14394	0.0897336	0.274124	1.63025	0.622677	0	0.036626	-0.0989551	0.0753401	0.148831	0.0749774	-0.000273482	0.212588	0.036127	0.0230404	0.331437	0	-0.308909	0	0.0361239	0.104427	-0.00779551	0.110158	0.215996	0	0	-0.462637	0.784408	-0.22767	-0.00149751	0	0.316683	0.0684094	0	0	0.0258876	0.0241994	0.108521	0.178251	0.173406	0.14001
x10MCx2856	0	-0.0811531	0	0	0.468556	-0.0588382	1.61796	-0.796069	0.0929586	0.352901	2.077	0.275737	0	0.00290476	-0.200189	0.0624138	0.109139	0.0564266	-0.000239635	0.238412	-0.208865	0.0203802	0.223011	0	0.0356653	0	-0.00753517	0.181233	-0.0432812	0.0839758	0.23897	0	0	-0.117464	0.762029	-0.153449	-0.00154209	0	-2.0406	-0.444219	0	0	0.0181892	0.00498787	0.26848	0.347642	0.280992	0.312377
x10MCx1154	0	-0.141331	0	0	-0.414185	-0.0459169	-0.696432	0.539734	0.0724339	0.249076	-4.25437	0.36915	0	0.18081	-0.120165	0.110188	0.151531	0.0749476	-0.000465496	0.109124	-0.0603464	0.0213605	0.326399	0	-0.347739	0	0.0279609	0.0731437	0.0263914	0.137737	0.214566	0	0	-0.677794	0.244719	0.153613	-0.000808989	0	1.05401	0.220169	0	0	0.0199237	-0.157288	-0.152993	-0.318329	0.191222	0.326227
x10MCx1216	0	-0.201171	0	0	-0.113864	-0.0565133	0.536855	-1.5496	0.0939098	0.19657	2.0685	0.263498	0	0.0306121	-0.00617258	0.0651905	0.138767	0.0709811	-0.00048322	0.189845	-0.133978	0.0167937	-8.20256	0	-0.45646	0	0.0274471	0.077204	-0.0316241	0.0831297	0.173873	0	0	-1.27344	1.11548	-0.319687	-0.00115118	0	0.205932	0.0420972	0	0	0.0203957	-0.499314	0.0571382	0.324426	0.139439	0.0533013
x10MCx3317	0	-0.230165	0	0	0.238695	-0.051028	1.27081	0.910614	0.0558005	0.359505	2.0562	0.349016	0	0.00693351	-0.149423	0.0869754	0.161798	0.127392	-0.000216987	0.120342	0.119855	0.0277181	0.306902	0	-0.241282	0	0.0378067	0.0936553	-0.0710017	0.0718233	0.154229	0	0	-0.461636	0.649442	0.217248	-0.0016253	0	0.519076	0.112858	0	0	0.0140428	-0.0556559	0.0327899	0.0685784	0.209027	0.117169
x10MCx2243	0	-0.0369626	0	0	0.821732	0.0427545	-0.543653	1.19742	0.0648407	0.269622	2.70099	0.275085	0	0.153248	-0.0867458	0.0815773	0.210469	0.124991	-0.00036492	0.119435	-0.068051	0.0624955	0.234015	0	-0.161241	0	0.0414521	0.200188	-0.014152	0.0884021	-0.853427	0	0	-0.503435	0.158161	0.286286	-0.000531868	0	0.832501	0.174012	0	0	0.0220191	-0.0526603	0.0497713	0.0681789	0.469904	0.135585
x10MCx2918	0	-0.160639	0	0	-0.0907734	-0.0284143	1.54345	0.731835	0.0625493	0.317896	2.07697	0.286542	0	0.0309209	-0.0987652	0.0829511	0.147618	0.119475	-0.000291051	0.130474	0.0312069	0.0208628	0.303913	0	-0.371819	0	0.0273189	0.0758545	-0.012898	0.0643404	0.230551	0	0	-0.410101	0.668944	0.176004	-0.00106957	0	0.431798	0.0916652	0	0	0.0163419	-0.0857929	0.0297544	0.133244	0.189362	0.152806
x10MCx2599	0	-0.0894824	0	0	-0.133721	-0.0288774	1.40663	0.729724	0.0596919	0.281714	1.72202	0.298156	0	0.0503008	-0.110009	0.0859418	0.156017	0.122112	-0.00018978	0.121055	0.0759027	0.0304831	0.226513	0	-0.400956	0	0.0221262	0.0848693	0.00336151	0.0559411	0.268497	0	0	0.0192785	0.700683	0.182804	-0.000613363	0	0.696451	0.147456	0	0	0.0181248	-0.042457	-0.0819013	0.192515	0.104336	0.147221
x10MCx2583	0	-0.220286	0	0	-0.486492	-0.00745681	-0.72349	0.7319	0.0739339	0.255784	1.54555	0.251081	0	0.234035	0.0730761	0.0965146	0.190884	0.113075	-0.000298242	0.116332	-0.0363013	0.0352132	0.21313	0	-0.489543	0	0.0168329	0.0867376	-0.0171225	0.0648797	0.218293	0	0	-0.0990551	0.123767	0.190391	-0.00124282	0	0.690981	0.14227	0	0	0.0236053	-0.0855822	-0.0587685	0.162101	0.16287	0.166442
x10MCx1799	0	0.110399	0	0	-0.618079	-0.0820529	-0.790285	-0.339349	0.08273	-1.14846	-4.23329	0.319034	0	0.300564	-0.408821	0.0804703	0.0934453	0.0383591	-0.000279412	0.163415	0.0666851	-0.00319414	0.212702	0	0.0607202	0	-0.0193933	-0.604402	0.0578479	0.106557	0.692295	0	0	-0.180746	-0.166843	-0.044638	-0.00245907	0	-4.9362	-1.04273	0	0	0.0125929	-0.178428	0.167747	-0.573214	0.292233	0.473637
x10MCx3197	0	-0.23473	0	0	-0.13176	-0.025167	0.914982	-1.21371	0.0843306	0.168674	2.1885	0.490044	0	0.0150324	-0.00829557	0.0710785	0.133881	0.0677223	-0.000434106	0.183369	-0.0768377	0.0324714	-6.82561	0	-0.438189	0	0.0290804	0.0890325	-0.0174594	0.101632	0.198319	0	0	-1.13083	1.21227	-0.237081	-0.00147436	0	0.419087	0.0920567	0	0	0.0243599	-0.404428	0.0223172	0.473488	0.139506	-0.473375
x10MCx2925	0	-0.0854559	0	0	0.417307	-0.0709314	-0.422298	0.787304	0.086572	-1.26699	-3.72274	0.699237	0	0.193336	-0.477737	0.0996178	0.183315	0.0755972	-0.000481199	0.123752	-0.163763	0.00326229	0.273839	0	-0.162409	0	0.023645	0.082098	0.0288005	0.139706	0.219426	0	0	-0.209488	0.367965	0.210243	-0.000875219	0	1.41756	0.300982	0	0	0.0187395	0.0889722	0.296463	-0.199312	0.131547	0.217564
x10MCx2813	0	0.11441	0	0	-0.709254	-0.00330199	-0.637912	1.18182	0.0818415	0.179699	2.80861	0.0862914	0	0.269622	0.143669	0.0858478	0.174178	0.120907	-0.00043464	0.126646	-0.214936	0.0630177	0.270035	0	-0.254241	0	0.0255379	0.124005	-0.0491633	0.0694249	0.356865	0	0	-0.661841	-0.571549	0.283663	-0.00124523	0	0.595947	0.131509	0	0	0.0258506	-0.206396	0.0752175	-0.17442	0.420076	0.201839
x10MCx2540	0	-0.147961	0	0	-0.303657	0.145008	1.56324	0.793162	0.0540949	0.247831	1.9572	0.250022	0	0.0417167	-0.00607742	0.0797663	0.168623	0.113163	-0.000313676	0.131109	0.0529041	0.0332745	0.284763	0	-0.387456	0	0.0469672	0.0977711	-0.00372424	0.0696556	-0.585781	0	0	-0.408374	0.887864	0.184253	-0.000609895	0	0.447859	0.0950801	0	0	0.0167899	-0.102495	0.037817	0.168814	0.205553	0.169723
x10MCx2721	0	0.17653	0	0	-0.224553	-0.0215279	2.7424	0.454458	0.0457566	0.367474	2.70227	0.259682	0	0.373804	-0.148787	0.0639099	0.103316	0.106392	-0.000247516	0.178553	-0.0655416	0.0199484	0.20102	0	-0.532388	0	-0.00989428	0.146556	0.142577	0.0385331	0.172471	0	0	1.17578	0.881639	0.114167	-0.00109856	0	-2.08468	-0.442925	0	0	0.0241498	-0.122373	0.415744	0.394927	0.295646	0.280878
x10MCx2476	0	-0.118205	0	0	-0.731217	-0.0628974	-0.61718	1.76904	0.079044	0.3446	2.86443	-0.817505	0	0.250001	0.193117	0.0734842	0.239529	0.115424	-0.000231876	0.04632	-0.283579	0.0644727	0.214156	0	-0.362145	0	0.0187183	0.165259	-0.0255921	0.106868	-1.71731	0	0	-0.893472	-1.75778	0.415639	-0.00197378	0	0.723657	0.154004	0	0	0.0222991	-0.0549597	-0.881237	-0.517058	0.300286	0.216414
x10MCx3106	0	-0.474142	0	0	0.412008	-0.0254521	-0.771179	-1.9865	0.12218	-1.78567	2.21249	0.325498	0	-1.12451	0.866927	0.0786368	0.214551	0.078854	-0.000225177	0.281207	-0.448786	0.0362366	0.25389	0	-0.27744	0	0.035489	0.143994	0.0319161	0.122296	0.357996	0	0	0.919599	-0.730842	-0.393464	-0.000719266	0	0.79607	0.164207	0	0	0.036732	-0.189062	0.105883	-0.251256	0.326757	0.0947507
x10MCx2315	0	-0.152669	0	0	-0.0681615	-0.0387578	1.42745	0.780185	0.0619782	0.301331	2.01203	0.260717	0	0.0529836	-0.0792487	0.0838139	0.159666	0.125087	-0.000207822	0.115539	0.0322203	0.0258602	0.309698	0	-0.34749	0	0.036897	0.0787555	-0.00964387	0.0668332	0.223987	0	0	-0.4272	0.699728	0.188387	-0.00131925	0	0.444746	0.0951235	0	0	0.020823	-0.121854	0.0653579	0.143027	0.18663	0.169888
x10MCx3318	0	0.334317	0	0	0.0207639	-0.0466664	-0.552071	-1.16875	0.113543	-1.06801	2.49143	-0.594349	0	0.309828	-0.0874612	0.0810588	0.154331	0.0790872	-0.000134461	0.195844	0.115647	0.0630505	0.237544	0	-0.288143	0	0.0300276	0.11803	-0.0032703	0.127601	0.335509	0	0	-0.0835439	0.146871	-0.208822	-0.00126256	0	0.517606	0.106953	0	0	0.0306874	-0.0311973	0.268378	0.215464	0.351746	0.137508
x10MCx2279	0	-0.280185	0	0	0.148385	-0.0568246	1.3186	0.91358	0.0492053	0.319793	2.08262	0.318757	0	0.0189361	-0.146307	0.0890241	0.158911	0.133205	-0.000247012	0.117363	0.0941372	0.0211436	0.298289	0	-0.22769	0	0.0358536	0.0871381	-0.0574049	0.0737064	0.0956769	0	0	-0.504006	0.630481	0.225822	-0.000791537	0	0.519054	0.107423	0	0	0.0159345	-0.0373797	0.0194449	0.0923726	0.210471	0.131863
x10MCx1778	0	-0.0409977	0	0	0.142733	-0.0572604	-0.841603	-0.235645	0.0410903	-1.29138	-5.63964	0.287433	0	0.201355	-0.250281	0.0968157	0.140731	0.0597017	-0.000443803	0.13328	-0.063464	0.00791692	0.217812	0	0.0956696	0	-0.0202099	0.141227	0.0356325	0.0801646	0.357906	0	0	-0.473072	0.582477	-0.0277848	-0.00164971	0	-4.18506	-0.898625	0	0	0.0139571	-0.0992887	0.0982315	0.618344	0.347955	0.536239
x10MCx1295	0	0.0418978	0	0	-0.114012	-0.0186326	0.334642	0.867777	0.0559399	0.342863	2.01792	0.254663	0	-0.00180702	-0.0972772	0.0863518	0.147559	0.281053	-0.000112588	0.215122	-0.100248	0.0472488	0.23205	0	3.38845	0	0.0629497	0.0772697	-0.734055	0.0722877	0.0259658	0	0	-1.04289	0.932114	0.210607	-0.000741777	0	1.68394	0.362297	0	0	0.0197795	-0.059593	-0.165953	0.0673871	0.327519	0.111713
x10MCx1931	0	-0.129344	0	0	-0.24443	-0.0149174	-0.596724	-1.2717	0.104017	0.363755	2.38011	0.487755	0	0.271955	0.207063	0.0864907	0.184891	0.0706549	-0.000428431	0.230182	0.00488396	0.0590689	0.297979	0	-0.305891	0	0.0273696	0.118216	-0.0353008	0.113005	0.355659	0	0	-0.313558	-0.0785757	-0.244511	-0.00139432	0	0.377874	0.079019	0	0	0.0359873	0.0253426	0.179164	0.132153	0.356774	0.139496
x10MCx2752	0	-0.0455601	0	0	0.0466901	-0.107927	1.26392	-1.13692	0.0868108	-1.65896	1.45132	0.851607	0	0.0101729	-0.201581	0.0728229	0.171311	0.0630205	-0.000416085	0.194965	0.034054	0.012881	0.271203	0	-0.238716	0	0.03709	0.100185	-0.047592	0.11585	-0.330416	0	0	-0.854144	1.11534	-0.213774	-0.0010925	0	0.576479	0.123169	0	0	0.0189289	-0.175003	-0.324912	0.20539	0.110869	0.0914553
x10MCx1484	0	0.294918	0	0	0.390465	0.0161332	-0.735941	0.941721	0.0701263	0.220999	-3.42597	0.45155	0	0.120463	0.237183	0.0950395	0.172758	0.0692796	-0.000190007	0.0957327	-0.0348409	0.0237033	0.274649	0	0.0146792	0	0.0184288	0.112458	0.0989561	0.13808	-1.17303	0	0	-0.791147	0.695993	0.254264	-0.00165034	0	1.59359	0.338045	0	0	0.0158839	0.00282466	1.1495	0.245417	-1.95149	0.218863
x10MCx1808	0	0.11809	0	0	1.14565	-0.0801614	-0.764459	0.249947	0.0759051	0.30331	-5.86717	0.255893	0	0.11013	-0.334949	0.0945407	0.145708	0.0888924	-0.000180152	0.116172	-0.0968696	0.036795	0.166113	0	-1.29093	0	0.0110472	0.190513	-0.0151552	0.0920389	-2.09924	0	0	-1.19745	0.620003	0.0760923	-0.00120753	0	-7.83977	-1.69457	0	0	0.0128992	0.0282944	-0.472503	0.362072	0.358547	0.371483
x10MCx2663	0	-0.45833	0	0	0.233884	-0.00185218	-0.659374	0.599226	0.0494178	-1.42222	2.92689	0.0639023	0	0.0954708	0.756397	0.0766914	0.158232	0.0958551	-0.000291966	0.160855	-0.107386	0.0395057	0.159713	0	0.0830164	0	-0.0356836	0.17203	0.0994046	0.0593043	0.282671	0	0	0.0943712	-0.0411265	0.147485	-0.00146712	0	-5.2785	-1.10885	0	0	0.0200116	0.0415671	-1.55414	0.259859	0.433407	0.243255
x10MCx1937	0	-0.1343	0	0	0.133115	-0.0424812	-0.619839	-1.85734	0.105597	0.187004	2.22189	-1.49166	0	0.105198	-0.332692	-2.97784	0.0760727	0.0684206	-0.000488738	0.119759	0.334907	-0.263173	0.170281	0	-0.380163	0	0.0212315	0.0789008	-0.111359	0.102191	0.180208	0	0	0.118774	0.261913	-0.893085	-0.00320045	0	0.510896	0.109325	0	0	0.021864	-0.1557	-0.452373	0.17793	0.185642	0.179255
x10MCx1431	0	-0.324516	0	0	-0.315133	-0.0425373	-0.566985	0.7825	0.0661146	-1.70775	2.32795	0.357647	0	0.333357	-0.195772	0.0890595	0.181671	0.117309	-0.000392906	0.13393	-0.105461	0.0194392	0.159958	0	-0.440889	0	0.0168406	0.114344	0.0295008	0.0607037	0.157101	0	0	-0.0687583	0.30799	0.192513	-0.000444355	0	0.888793	0.186786	0	0	0.0240318	0.0547261	-0.331142	0.0362866	0.314268	0.132013
x10MCx2750	0	-0.0040929	0	0	-0.0831253	0.267147	-0.7661	-0.324907	0.075666	0.0396412	-3.43103	0.838181	0	0.171711	-0.106645	0.100151	0.195995	0.047753	-0.000363892	0.078066	-0.186032	0.0494647	0.309814	0	-0.204824	0	0.0296848	0.127058	0.00440775	-1.77308	-1.41432	0	0	-0.880269	-0.741426	-0.0177713	-0.000932048	0	1.13021	0.239994	0	0	0.0223729	0.290749	-0.161462	0.483492	0.215592	-1.6342
x10MCx1291	0	-0.185037	0	0	-0.115076	-0.0661385	1.35609	-0.82313	0.0868436	-1.21669	1.71508	0.758408	0	0.00440681	-0.226126	0.0786514	0.178434	0.0715432	-0.00034839	0.203577	0.0928239	0.0178196	0.326087	0	-0.175064	0	0.0424931	0.101087	-0.0732733	0.107047	0.0719373	0	0	-0.501084	0.941115	-0.142446	-0.000973646	0	0.454268	0.0923887	0	0	0.0240973	-0.0702057	0.0396448	0.0781114	0.162817	0.125163
x10MCx2999	0	-0.44349	0	0	-0.188384	-0.0544122	-0.662629	-2.38408	0.0971499	0.15386	1.95111	0.202066	0	0.18745	-0.295074	0.0742593	0.146366	0.0533706	-9.77053e-05	0.137587	-0.48882	0.0594565	-7.07033	0	-0.454664	0	0.0171326	0.103083	0.00369984	0.11168	0.148169	0	0	0.222474	0.372265	-0.488169	-0.00165871	0	0.781214	0.16339	0	0	0.0204148	-0.77332	-0.641295	0.519642	0.240568	-2.3188
x10MCx2003	0	0.71879	0	0	-0.0391475	0.00597198	2.06538	-2.00282	0.0874871	-2.37448	1.36516	0.303788	0	0.399072	-0.229653	0.0733594	0.13164	0.220319	-0.000140795	0.414441	-0.177304	0.045865	0.20748	0	2.21328	0	0.0262842	0.0854045	0.790197	0.100841	0.0581277	0	0	1.79315	1.34272	-0.401126	-0.000717216	0	0.892155	0.190641	0	0	0.0282871	-0.123803	-0.247077	0.218866	-4.53694	0.0655607
x10MCx1530	0	-0.128445	0	0	-0.299214	-0.0450864	-0.66821	0.372584	0.0657993	0.263915	-4.19494	0.264105	0	0.206703	-0.174532	0.103911	0.105856	0.0796455	-0.000332065	0.11012	-0.0618791	0.0116493	0.243511	0	-0.412	0	0.0164347	0.0839875	0.0134341	0.0907577	0.288771	0	0	-0.0997271	0.229294	0.113695	-0.000435266	0	0.909194	0.19597	0	0	0.022856	-0.104048	-0.170333	0.145507	0.184571	0.294202
x10MCx2607	0	-0.135848	0	0	-0.234255	-0.0276848	1.37685	0.792111	0.0623142	0.268328	1.6555	0.325771	0	0.0189313	-0.144263	0.0746274	0.122824	0.115796	-0.000177898	0.124691	-0.0892344	0.0245443	0.249205	0	-0.440689	0	0.0180228	0.048925	-0.0223032	0.0527724	0.210275	0	0	0.0397679	0.507146	0.199027	-0.00100019	0	0.767051	0.165503	0	0	0.0242053	-0.0232244	-0.157688	0.095736	0.113556	0.140559
x10MCx1251	0	-0.342561	0	0	-0.424891	-0.0279397	-0.823384	1.15695	0.0653586	0.224241	1.9815	0.334977	0	0.18475	-0.219339	0.0789264	0.166009	0.115814	-0.000528466	0.0854241	-0.11268	0.0453619	0.243457	0	-0.435295	0	0.0263762	0.0924289	-0.0703178	-2.50513	0.23916	0	0	-0.599445	0.0818854	0.262943	-0.00171646	0	0.547102	0.120656	0	0	0.0248486	-0.167434	0.0224888	-0.592518	0.235141	0.238126
x10MCx2157	0	-0.202469	0	0	0.703937	-0.0517711	-0.473007	1.16977	0.0605223	0.437745	-3.93777	-0.397769	0	0.193607	-0.186622	0.120266	0.156141	0.0966254	-0.00019502	0.0620495	0.0442794	0.0211475	0.293837	0	-0.0462826	0	0.0300461	0.0975329	0.031144	0.140493	0.324164	0	0	-0.55389	0.426433	0.294706	-0.000978334	0	0.984063	0.212916	0	0	0.0195425	0.0225712	-0.0484836	0.235195	0.19293	0.228646
x11MCx1428	0	-0.109052	0	0	-0.0575044	-0.0114861	-0.690541	-0.882148	0.109668	0.281955	-4.12545	-0.987802	0	0.191265	0.459993	0.0976595	0.109383	0.0518382	-0.000524689	0.075134	-0.544694	0.0324458	0.357783	0	-0.221427	0	0.0272667	0.095297	-0.0367357	0.213726	0.692928	0	0	-1.0962	-1.57442	-0.139401	-0.00208765	0	0.567418	0.123983	0	0	0.0220028	0.0831155	0.193747	-0.460343	0.226672	0.221472
x11MCx2379	0	0.363206	0	0	-0.253668	-0.0592779	-0.963952	-0.640953	0.0854779	-1.22833	-3.11737	0.819451	0	-1.03769	-0.779116	0.112587	0.205105	0.0597737	-0.000199811	0.160575	-0.22065	0.0203896	0.266681	0	-0.787118	0	0.0170744	0.101675	-0.124346	0.096987	0.229393	0	0	0.882117	0.314868	-0.0991746	-0.00137179	0	0.856351	0.186671	0	0	0.0462914	-0.022091	0.0483658	0.474352	0.139392	0.128041
x11MCx2680	0	-0.85142	0	0	0.443533	-0.0290363	-0.438574	-1.42611	0.112132	0.353224	2.62127	0.447588	0	0.0538729	-0.130039	0.0884816	0.17498	0.239636	-0.000194748	0.319633	-0.123793	0.0664754	0.17191	0	4.2752	0	0.066674	0.106548	-0.346117	0.126991	0.0160375	0	0	-0.130953	0.987596	-0.276429	-0.000354754	0	1.41928	0.298785	0	0	0.0310856	-0.143325	-0.215667	0.112965	0.54856	0.10457
x11MCx1658	0	0.17853	0	0	0.978734	-0.0516219	-0.862101	0.632063	0.0575278	0.35203	-3.58071	0.545634	0	-0.802279	-0.703711	0.104415	0.130476	0.0879278	-0.00038731	0.143214	-0.00849663	0.0169099	0.253411	0	-1.05881	0	0.0143066	0.0936663	-0.103705	0.07256	0.352869	0	0	2.1555	0.165539	0.164891	-0.00032767	0	1.32776	0.281325	0	0	0.0396724	-0.0282834	0.333288	0.202769	0.143735	0.147818
x11MCx3185	0	-0.0284867	0	0	-0.181873	0.0152253	-0.550581	1.284	0.0847058	-0.907548	-3.54781	-0.615094	0	0.184901	0.8246	0.0964525	0.168557	0.0724455	-0.000228714	0.0873595	-0.124807	0.019662	0.275597	0	-0.198851	0	0.017411	0.0817748	-0.0290785	0.180725	0.523639	0	0	0.178482	-1.05712	0.324963	-0.00158295	0	1.26965	0.277215	0	0	0.0232187	0.00263524	0.825291	-0.270438	0.173782	0.360153
x11MCx2513	0	-0.160319	0	0	-0.266347	0.184452	1.58755	0.764713	0.0586734	0.261559	1.95692	0.273422	0	0.0429885	0.00231722	0.0783627	0.161855	0.121487	-0.000314291	0.133511	0.0393036	0.0355191	0.288564	0	-0.370907	0	0.0395655	0.107671	0.002943	0.0660904	-0.593747	0	0	-0.404955	0.863908	0.173482	-0.00123344	0	0.449834	0.0946818	0	0	0.0166336	-0.0995051	0.0602973	0.174932	0.206664	0.161222
x11MCx2914	0	-0.0161483	0	0	-0.131261	-0.0690518	-0.613932	-0.674205	0.0839037	0.18022	-3.51009	0.718587	0	0.157232	0.134174	0.0842231	0.159779	0.0517739	-0.000215101	0.154698	-0.153719	0.024657	0.358954	0	-0.343803	0	0.0241978	0.132011	0.0519049	0.131344	-1.09131	0	0	-0.666726	0.298067	-0.110778	-0.000468284	0	0.781795	0.167699	0	0	0.0240089	0.0364186	-0.151725	0.14802	0.185238	0.184317
x11MCx1329	0	0.173465	0	0	0.0508799	-0.0612989	-0.882659	-0.698227	0.105395	0.262074	-3.25731	0.576528	0	-1.14977	-0.282478	0.112903	0.162995	0.0493217	-0.000293986	0.143511	-0.094294	0.0211457	0.312912	0	-0.395057	0	0.0241442	0.134289	0.0124886	0.128309	0.344534	0	0	-0.184633	-0.0190729	-0.105387	-0.00123852	0	0.718162	0.152554	0	0	0.0254251	0.0111748	-0.0332043	-0.45807	0.172754	0.193381
x11MCx3054	0	-0.204598	0	0	-0.172973	-0.00282248	-0.65621	-1.31403	0.103979	0.179782	2.39386	0.449903	0	0.269342	0.267957	0.0824505	0.185369	0.0716265	-0.000169433	0.235185	-0.194081	-0.78762	0.344383	0	-0.1914	0	0.0330545	0.115372	-0.0326145	0.13112	0.571112	0	0	-0.477307	-0.732446	-0.722086	-0.00112196	0	0.480218	0.097068	0	0	0.0313794	0.0764743	0.199196	-0.12878	0.345839	0.207137
x11MCx3265	0	0.0531995	0	0	1.29474	-0.040977	-0.0824722	-1.81474	0.120823	0.442903	2.56405	0.439214	0	0.540403	-0.400717	0.0757868	0.114758	0.0815831	-9.29517e-05	0.222292	0.26887	0.0520982	-3.17823	0	-0.70208	0	0.0233203	0.107602	0.217528	0.1115	0.206104	0	0	1.65225	0.0174023	-0.307048	-0.000766672	0	0.808088	0.16229	0	0	0.0366973	0.153972	-0.149021	-0.346801	0.345604	0.147592
x11MCx1723	0	-0.0968883	0	0	-0.436896	-0.055965	1.92108	-0.852144	0.0801702	0.380522	2.39716	0.346961	0	0.00364463	-0.156787	0.0834079	0.136279	0.0672416	-0.000133292	0.235131	0.107797	0.0291099	0.317109	0	0.108193	0	0.00139498	0.168028	-0.0428466	0.107018	0.163515	0	0	-0.35562	0.990032	-0.153289	-0.00145436	0	-1.83887	-0.40245	0	0	0.015311	-0.080322	0.245682	0.386052	0.245118	0.275254
x11MCx2305	0	-7.64122e-05	0	0	0.188515	0.0199289	-0.781678	0.406251	0.0799038	-0.926449	-4.2108	-0.913911	0	0.148894	1.02784	0.0755072	0.0555265	0.0378715	-0.000339241	0.0858329	0.191395	0.0244538	0.222761	0	-0.0910242	0	0.00355859	0.158508	-0.0213483	0.148148	0.866394	0	0	0.297786	-1.43535	0.118047	-0.00278725	0	-4.42015	-0.901165	0	0	0.0181019	0.188813	-1.0581	-0.721218	0.236677	-2.04347
x11MCx2419	0	-0.267106	0	0	-0.39979	0.27585	-0.508049	1.79035	0.0734383	0.263878	2.029	0.263712	0	0.290017	-0.00104665	0.0751139	0.222439	0.140167	-0.000351185	-1.48211	0.079037	0.0646313	0.235667	0	-0.370917	0	0.0456991	0.121928	0.0526773	0.0727618	-0.554003	0	0	-0.29795	0.182382	0.41673	-0.000971977	0	0.726802	0.159171	0	0	0.0235429	-0.180755	0.0395456	-0.138008	0.266753	0.247157
x11MCx2184	0	-0.093399	0	0	-0.0314392	-0.0335397	1.299	0.820858	0.0549677	-1.00109	1.64207	0.522985	0	0.029315	-0.203763	0.0619715	0.13467	0.121398	-0.000337897	0.143105	-0.0669665	0.00983084	0.229982	0	-0.452431	0	0.0158561	0.0418887	-0.023125	0.0524852	0.154129	0	0	0.224351	0.58979	0.194325	-0.0015693	0	0.762718	0.163663	0	0	0.022046	-0.0129646	-0.0546058	0.0667364	0.128378	0.126316
x11MCx2047	0	0.154378	0	0	0.208958	-0.138879	-1.03391	-0.857972	0.108586	0.162848	-3.65584	0.659377	0	-1.0935	-0.318855	0.0961254	0.203272	0.0479944	-0.000430669	0.175192	-0.0490868	0.0350403	0.277704	0	-0.588812	0	0.0254949	0.203817	-0.799517	0.145618	-1.59497	0	0	-0.486528	0.20283	-0.138706	-0.00116094	0	0.887323	0.194122	0	0	0.0275712	0.00947897	-0.0654458	-0.576852	0.17325	0.172001
x11MCx1817	0	0.135645	0	0	0.530088	-0.0735883	-0.921004	-0.798245	0.105154	0.230526	-3.35517	0.982323	0	-0.267126	-0.347932	0.107588	0.205455	0.0503108	-0.000412808	0.18241	-0.0606109	0.0286569	0.273082	0	-0.266499	0	0.0245583	0.237131	-0.0785092	0.173517	-0.986098	0	0	-0.227013	0.637684	-0.126097	-0.00128345	0	1.30901	0.274525	0	0	0.0236685	-0.0908327	0.0265812	-0.16478	0.230345	0.205614
x11MCx2302	0	-0.38695	0	0	-0.530148	0.000237823	-0.639224	-1.59169	0.127913	-1.3265	2.29848	-0.938007	0	0.41892	1.13499	0.0561655	0.102383	0.0773838	-0.000244185	0.182173	0.159027	0.0505514	0.198268	0	-0.614762	0	0.0254401	0.0905057	0.211852	0.13959	0.512895	0	0	1.12882	-1.24008	-0.300933	-0.00242425	0	0.812985	0.163921	0	0	0.0497371	0.0578019	-0.763143	-0.533102	0.241547	-1.28668
x11MCx2290	0	0.00252695	0	0	-0.212163	-0.0685898	-0.774878	-1.0572	0.10425	-0.999782	-3.10806	0.562681	0	0.171388	-0.338891	0.0793565	0.131812	0.0473195	-0.000336195	0.161105	0.0454967	-0.720876	0.273554	0	-0.314849	0	0.0204498	0.084131	-0.0203585	0.132428	0.275717	0	0	0.00465468	-0.295921	-0.189753	-0.00130138	0	0.827204	0.177937	0	0	0.0241192	-0.860574	-0.0733822	-0.262331	0.170699	0.239946
x11MCx2713	0	0.38648	0	0	-0.643538	0.01913	-0.676218	-0.613386	0.091571	0.174133	-2.55967	0.62484	0	0.0062636	-0.202879	-2.16502	0.117449	0.213717	-8.71964e-05	0.22032	-0.126504	-0.261038	0.249559	0	2.4503	0	0.0758544	0.0844105	-0.301474	0.190956	0.358178	0	0	-0.6154	0.944772	-0.37302	-0.00116355	0	1.70609	0.356571	0	0	0.0158448	-0.102828	-0.236916	-0.111475	-2.34152	-0.8391
x11MCx1306	0	0.0330434	0	0	0.43799	0.270302	1.50444	1.05389	0.0575343	0.277363	1.9477	0.340474	0	0.051381	-0.0753595	0.0789479	0.153616	0.1229	-0.000109724	0.117006	-0.0208436	0.0326679	0.275571	0	-0.180341	0	-0.944076	-0.265211	-0.012134	0.0772581	-0.576619	0	0	-0.534371	0.928476	0.247147	-0.00132178	0	0.555811	0.114477	0	0	0.0138837	-0.0463562	-0.0176081	0.115817	0.214065	0.123976
x11MCx1923	0	0.238362	0	0	0.737011	-0.0621296	-0.708751	-0.813075	0.107492	-0.791488	-1.91633	0.857136	0	-0.325994	-0.677152	0.0993685	-1.44847	0.0646135	-0.000234392	0.263405	-0.192105	0.0122958	0.325571	0	-0.650544	0	0.0270305	0.0870174	-0.0418894	0.135872	0.641514	0	0	2.36993	0.0781094	-0.127047	-0.000509628	0	1.37915	0.299231	0	0	0.031964	-0.0195596	0.1803	-0.458959	0.233047	0.146545
x11MCx3248	0	-0.106482	0	0	0.111869	-0.044052	1.52475	-0.971808	0.104235	0.295858	1.74086	0.641099	0	0.0438793	-0.112358	0.0811198	0.166763	0.0756924	-0.000259941	0.231871	0.0293804	0.0324028	0.345425	0	-0.304618	0	0.0332421	0.101921	-0.0163007	0.0931119	0.232246	0	0	-0.365596	0.853222	-0.181915	-0.00116585	0	0.313273	0.0679605	0	0	0.0221597	0.0289743	0.109545	0.172382	0.168716	0.127417
x11MCx2894	0	-0.525193	0	0	-0.0945126	-0.0309302	-0.418421	1.45097	0.0857602	0.367552	2.9529	0.199731	0	0.0715939	-0.216538	0.100007	0.1556	0.276006	-0.000179948	0.261507	-0.143661	0.0673817	0.188302	0	2.34251	0	0.0757508	0.124884	-0.519339	0.0984907	0.21042	0	0	-0.29874	-0.0548876	0.331878	-0.000943783	0	1.85251	0.396954	0	0	0.0189779	0.117645	0.00290527	-0.0814304	0.485043	0.125324
x11MCx1867	0	-0.238995	0	0	-0.0828686	-0.0573477	-0.126671	-1.60024	0.0942409	0.183086	-4.64933	-1.57189	0	0.0809606	-0.440319	0.0835715	0.0569962	0.0481942	-0.000492524	0.0466446	0.0964823	0.0193784	-5.76571	0	-0.308352	0	0.0168255	0.0734019	-0.122144	0.107396	0.225665	0	0	0.270474	-0.152218	-1.24621	-0.00214144	0	0.807261	0.169064	0	0	0.0206541	-0.295891	-0.305478	0.571769	0.130484	-1.06323
x11MCx1826	0	-0.183132	0	0	-0.0324495	-0.0186177	1.53721	0.819363	0.0478148	0.343131	2.07655	0.322141	0	0.0459986	-0.0775381	0.080902	0.161059	0.130285	-5.36666e-05	0.115809	0.0615499	0.0240391	0.312971	0	-0.336558	0	0.0401577	0.0707917	-0.016432	0.0628606	0.278668	0	0	-0.347702	0.661299	0.190843	-0.000978217	0	0.448194	0.0971363	0	0	0.0176264	-0.0993506	0.0605353	0.137847	0.184379	0.150102
x11MCx2150	0	-0.0609389	0	0	0.0672074	-0.101561	1.23523	0.914172	0.0593776	0.353926	1.93298	0.29248	0	0.053045	-0.178954	0.0911485	0.1399	0.129207	-0.000271353	0.108121	-0.0423935	0.021603	0.299023	0	-0.2446	0	0.0380025	-1.01481	-0.0457286	0.0715108	0.259461	0	0	-0.697234	0.587262	0.211032	-0.00186001	0	0.560423	0.119159	0	0	0.0136579	-0.0608094	-0.0427588	0.0731579	0.174434	0.147244
x11MCx3193	0	0.233686	0	0	-0.316761	-0.0106453	-0.601998	-1.05935	0.0871086	0.213442	-3.23197	0.697835	0	0.292966	0.718742	0.0921898	0.13471	0.0638086	-0.000484683	0.133467	0.143578	0.0194073	0.31754	0	-0.73398	0	0.0217891	0.0855409	0.119681	-2.35834	0.51064	0	0	1.76382	-0.0556058	-0.188689	-0.0018573	0	0.735847	0.161381	0	0	0.0520692	0.012645	0.236952	0.325668	0.187944	0.113585
x11MCx1160	0	-0.107353	0	0	0.113049	-0.0315128	1.66792	-0.874908	0.0996434	0.346845	1.68512	0.580994	0	0.0342828	-0.110232	0.0884551	0.172597	0.0721229	-0.000221465	0.209241	0.0773941	0.0321696	0.350791	0	-0.296233	0	0.0407602	0.0935339	-0.00684308	0.108929	0.319452	0	0	-0.328527	0.902112	-0.159011	-0.00128934	0	0.339264	0.0703953	0	0	0.0224187	0.0314944	0.10552	0.174492	0.185902	0.148451
x11MCx3174	0	-0.302535	0	0	-0.0411912	-0.0638914	0.996303	0.746265	0.060837	0.350419	1.94649	0.288201	0	-0.0156624	-0.171144	0.071993	0.0999902	0.114889	-0.000310977	0.12626	-0.269303	0.0205384	0.230731	0	-0.26527	0	0.024226	0.0864707	-0.101503	0.0705013	0.0931529	0	0	-0.263771	0.470915	0.182165	-0.000449911	0	0.529231	0.110184	0	0	0.015567	-0.0078275	-0.0195236	0.0506656	0.199048	0.125794
x11MCx3341	0	0.208038	0	0	-0.132515	0.0215295	-0.727076	-1.19044	0.11199	0.3359	-3.24878	-0.853652	0	0.14024	0.620946	0.0946982	0.0355429	0.0455647	-0.000530453	0.0705424	0.32552	0.0154	0.29258	0	0.0259564	0	0.0272987	0.0791254	-0.0599547	0.203053	0.870563	0	0	-0.199817	-1.27918	-0.210782	-0.00233763	0	0.93782	0.201621	0	0	0.0161778	-0.179215	0.10297	-0.363968	-2.73999	0.211473
x11MCx1669	0	0.0182807	0	0	-0.633957	-0.00184471	-0.53582	0.723165	0.0760403	-1.09815	-3.48802	0.507394	0	0.243416	0.749189	0.096552	0.156099	0.0739574	-0.000292092	0.145647	0.236514	0.0141365	0.331753	0	-0.81673	0	0.0123977	0.0616632	-0.0473427	0.0956869	0.412228	0	0	1.33263	0.183872	0.186222	-0.000489652	0	1.31176	0.278243	0	0	0.0420242	-0.111403	0.303125	-0.377082	0.164974	0.300055
x11MCx2130	0	-0.00431409	0	0	-0.0600226	-0.0765767	1.59057	-1.07173	0.0969031	0.243513	1.43601	0.744382	0	0.0319199	-0.0704021	0.0844369	0.170886	0.069512	-0.000415363	0.194096	0.0225089	0.0354778	0.318831	0	-0.430218	0	0.0270639	0.133384	-0.00418902	0.10353	-0.699897	0	0	-0.508209	1.14188	-0.200244	-0.0012528	0	0.458812	0.100824	0	0	0.0236614	0.00804369	-0.318523	0.235531	0.121723	0.144515
x11MCx1994	0	0.0213058	0	0	0.173186	-0.0184612	-0.701739	-2.97081	0.104993	0.274823	0.881515	0.578631	0	0.237695	0.940082	0.0653064	0.102617	0.0782686	-0.000891979	0.168936	0.160562	0.0320575	0.268333	0	-0.715859	0	0.025506	-0.983232	0.153593	-3.36847	0.614582	0	0	1.62482	-0.364031	-0.61718	-0.00073346	0	0.835621	0.178086	0	0	0.0353601	-0.112366	-0.34147	-0.7937	0.223449	0.152604
x11MCx2809	0	0.133722	0	0	-0.302842	-0.0853282	-1.41488	-0.914376	0.0862088	0.301544	2.92419	0.440357	0	-0.84029	0.557854	0.0805949	0.161858	0.0589511	-0.00041218	0.287155	-0.156568	0.035647	0.164958	0	-0.112732	0	-0.0141294	-2.63652	-0.295251	0.0777275	-1.92261	0	0	-0.72135	0.289135	-0.181722	-0.00126691	0	-3.27267	-0.681696	0	0	0.0168136	-0.0462165	0.154981	0.469986	0.322558	0.354951
x11MCx1246	0	0.11308	0	0	0.561159	-0.0532452	-0.686812	0.116871	0.0826007	-0.988454	-3.81918	0.684219	0	0.18368	-0.431673	0.0759547	0.107099	0.0443284	-0.000203677	0.160355	-0.00693739	0.00583665	0.230749	0	-0.0141073	0	0.00234041	0.139417	0.00184495	0.0996311	0.376271	0	0	0.00143682	-0.00508482	0.0534622	-0.00130469	0	-4.43994	-0.940591	0	0	0.0197151	0.0397857	-0.585164	-0.734455	0.234534	0.384162
x11MCx1111	0	-0.300525	0	0	-0.614686	-0.00221775	-0.740881	0.864551	0.072267	0.333642	1.49427	0.0310774	0	0.217055	0.219106	0.075834	-4.35396	0.111167	-0.000302003	0.173433	0.285284	0.0240755	0.188462	0	-0.506852	0	0.0117682	0.070042	-0.0482814	0.055733	0.442898	0	0	-0.0813243	-0.268208	0.204579	-0.00136014	0	0.424489	0.0891566	0	0	0.0268117	-0.111763	-0.0431751	0.00205134	0.21976	0.172869
x11MCx1579	0	-0.167826	0	0	-0.168302	-0.0456534	1.33819	0.8206	0.0544438	0.297869	1.9839	0.311838	0	0.0386058	-0.0994544	0.0842247	0.179585	0.121816	-0.000183934	0.126785	-0.0046727	0.0279614	0.281641	0	-0.351535	0	0.0375703	0.0773222	-0.0203137	0.0608068	0.191182	0	0	-0.474581	0.707618	0.19807	-0.00150233	0	0.424543	0.090788	0	0	0.0237541	-0.107747	0.027713	0.113812	0.187022	0.155467
x11MCx1690	0	-0.208645	0	0	-0.720892	-0.000943673	-0.618401	0.779363	0.0751209	0.205526	1.45452	0.286386	0	0.165582	0.132733	0.0894957	0.124222	0.119069	-0.000596956	0.127047	-0.0891565	0.0301108	0.201395	0	-0.570115	0	0.0106552	0.0667779	-0.0912043	0.0529028	0.180427	0	0	0.00662221	-0.028907	0.189736	-0.000537993	0	0.743195	0.154181	0	0	0.0303216	-0.0764792	-0.073794	0.040782	0.165851	0.152428
x11MCx2655	0	-0.243947	0	0	0.0713019	-0.00146737	1.10056	0.844124	0.0540947	0.345299	2.0636	0.297373	0	-0.00350878	-0.148783	0.0859675	0.142878	0.125128	-0.000342416	0.118847	0.0135402	0.0322122	0.313017	0	-0.229111	0	-0.395748	0.0876684	-0.0831282	0.0721889	0.114611	0	0	-0.554362	0.644703	0.197221	-0.000853583	0	0.3507	0.072451	0	0	0.0144952	-0.0596967	-0.0490746	0.161337	0.188602	0.121419
x11MCx2191	0	-0.0520721	0	0	-0.0955066	-0.0417439	1.2528	-1.15519	0.100956	0.199534	1.40243	0.655025	0	0.00977739	-0.187719	0.0708446	0.119782	0.0751109	-0.000220545	0.23575	-0.10915	0.0251056	0.255197	0	-0.437813	0	0.0187271	0.0626914	-0.0589082	0.0967548	0.17106	0	0	-0.365733	0.65453	-0.214594	-0.0010218	0	0.566157	0.121835	0	0	0.0277837	-0.0790969	-0.528801	0.177702	0.140382	0.113433
x11MCx3093	0	-0.807886	0	0	-0.727594	-0.0371159	-0.925611	0.912737	0.0608184	0.30975	2.48933	0.351648	0	-1.15447	-0.380316	0.0837431	0.125238	0.130355	-0.000173277	0.136755	0.103636	0.0307123	0.169748	0	-1.19224	0	0.0113161	0.135833	-0.124654	0.0483323	0.23301	0	0	1.05526	0.156572	0.210619	-0.000573478	0	0.531277	0.110147	0	0	0.0515319	-0.0995245	0.0650147	0.162313	0.392254	0.151727
x11MCx2768	0	-0.245957	0	0	-0.180992	-0.0263261	-0.665797	-1.79684	0.118868	-2.00559	2.38648	-1.1615	0	0.282222	0.414358	0.0630391	0.128184	0.0599291	-0.000373102	0.149852	-0.322698	0.0455075	0.246915	0	-0.271521	0	0.0231011	0.097177	-0.103192	0.155575	0.532391	0	0	-0.966397	-1.81063	-0.358776	-0.00117464	0	0.408024	0.0828749	0	0	0.0306604	-0.0155162	0.248864	-0.2312	0.312953	0.145229
x11MCx1113	0	-0.488689	0	0	-0.208959	-0.0243223	-0.57161	-1.23163	0.127122	-1.13987	1.99377	0.679349	0	0.217818	0.465868	0.0864028	0.181343	0.0636656	-0.000483345	0.244116	-0.035375	0.0445435	0.230715	0	-0.331636	0	0.0211633	0.11316	-0.0429577	0.0944255	0.256392	0	0	-0.0163983	-0.057113	-0.231245	-0.00118043	0	0.616567	0.128079	0	0	0.0306003	-0.0767583	-0.339632	0.20468	0.300884	0.0833597
x11MCx3016	0	0.0374511	0	0	-0.460912	-0.0289804	1.57657	0.830151	0.0611956	0.279082	1.61272	0.309718	0	0.0763547	-0.237989	0.0685648	0.12279	0.121531	-0.000305093	0.163851	-0.0568833	0.0259167	0.236165	0	-1.14869	0	0.0179162	0.0484697	0.0218543	0.0520224	0.179105	0	0	1.38248	0.673257	0.188059	-0.000802967	0	0.66493	0.137107	0	0	0.0319523	-0.0972751	-0.157284	0.214812	0.140583	0.145698
x11MCx2897	0	-0.211789	0	0	-0.242069	-0.0290903	-0.601827	-1.74952	0.11429	0.311105	2.42979	-0.945304	0	0.251463	0.243658	0.0735392	0.214958	0.0647039	-0.000330282	0.165325	-0.0192013	0.0773458	0.235692	0	-0.318361	0	0.0249112	0.154563	-0.018252	0.126921	-1.22842	0	0	-0.558981	-0.52485	-0.332055	-0.00157962	0	0.562573	0.119019	0	0	0.0342172	-0.112764	-0.354755	0.346041	0.2835	0.200283
x11MCx1533	0	-0.361393	0	0	0.460119	0.00567098	-0.723706	-1.00605	0.0862897	0.566381	2.78126	0.235262	0	0.199177	0.388267	0.0854075	0.155978	0.0648781	-0.000171002	0.253794	-0.0514252	0.0470773	0.255513	0	0.0578673	0	0.0045548	0.198938	-0.00477286	0.101331	0.431237	0	0	-0.230811	-0.180467	-0.196771	-0.00121687	0	-1.95636	-0.414672	0	0	0.0206642	0.0825289	0.329231	0.23176	0.488669	0.392855
x11MCx2048	0	-0.0460927	0	0	-0.0465082	-0.0449079	1.47309	-1.00404	0.103717	0.233308	1.43496	0.55533	0	0.00821712	-0.175478	0.0791699	0.125906	0.0693694	-0.00052731	0.215485	-0.0955911	0.0199219	0.278103	0	-0.448821	0	0.0233891	0.0577068	-0.0686973	0.084785	0.159798	0	0	-0.155193	0.731269	-0.179249	-0.000585059	0	0.534755	0.113639	0	0	0.0281279	-0.056318	-0.387232	0.211003	0.141862	0.102428
x11MCx1161	0	0.247257	0	0	0.191474	-0.104672	-1.00637	-0.519772	0.105337	0.215287	-3.71146	0.741124	0	-0.802946	-0.201891	0.105805	0.228239	0.0526989	-0.00022864	0.150912	-0.0353925	0.0251045	0.247733	0	-0.581217	0	0.0167456	0.21887	-0.673809	0.128889	-1.23782	0	0	-0.465724	0.654997	-0.0741884	-0.00201377	0	0.855861	0.176794	0	0	0.0269064	0.00926952	-0.0885685	0.300213	0.198691	0.18459
x11MCx1758	0	0.17152	0	0	-0.842716	-0.0250681	1.87604	0.658215	0.0669236	0.271743	1.74137	0.318373	0	-0.215762	-0.222893	0.0675632	0.136905	0.131364	-9.24181e-05	0.143434	-0.0833408	0.0253635	0.213113	0	-1.0425	0	0.0141253	0.0898006	-0.0643498	0.042769	0.1356	0	0	0.397537	0.683108	0.160797	-0.00121762	0	0.399843	0.0822398	0	0	0.0295325	-0.0798785	0.0368379	0.16954	0.190389	0.137589
x11MCx1448	0	-0.829111	0	0	-0.31865	-0.0260111	-1.26842	0.260289	0.0570358	0.307558	3.11788	0.0183286	0	-1.70016	-0.426604	0.0901372	0.169999	0.0909156	-0.000102138	0.16578	-0.27509	0.0368013	0.137921	0	-0.094636	0	-0.0113301	0.187636	-0.188648	0.0549829	0.278771	0	0	-0.117672	-0.281706	0.0765499	-0.00237187	0	-3.21762	-0.663452	0	0	0.0237784	-0.135036	0.418705	0.219678	0.514615	0.343326
x11MCx3134	0	-0.140631	0	0	-0.75964	-0.0134707	-0.541223	1.2113	0.0761473	0.220278	2.36162	0.294649	0	0.261448	-0.279798	0.0749676	0.120945	0.118493	-8.35159e-05	0.140337	0.00897251	0.0428151	0.218913	0	-0.499768	0	0.0188476	0.0900434	-0.0309521	0.0740086	0.227041	0	0	0.115465	-0.080375	0.279936	-0.00080044	0	0.895186	0.194303	0	0	0.0242536	-0.0550563	-0.620885	-0.0633709	0.286891	0.173085
x11MCx2910	0	-0.141058	0	0	-0.390947	-0.0310496	1.01661	0.666756	0.0635499	0.230627	1.65527	0.258259	0	-0.0019277	-0.181788	0.0705017	0.11624	0.122769	-0.000362992	0.116196	-0.187176	0.0196817	0.234037	0	-0.522088	0	0.0139792	0.0427453	-0.0805295	0.0537194	0.143019	0	0	-0.660749	0.385973	0.156473	-0.00104309	0	0.738874	0.160187	0	0	0.0223813	-0.0655492	-0.463668	0.0901216	0.117459	0.14166
x11MCx2950	0	0.0419472	0	0	0.614722	-0.0857366	-0.762899	-2.16673	0.119234	0.317096	1.9982	-2.23299	0	-0.557276	-0.248954	0.0886043	0.202428	0.191575	-0.000170468	0.37664	-0.182797	0.0558172	0.146321	0	4.38029	0	0.0509314	0.222571	0.0424822	0.133848	-1.48519	0	0	-0.220195	0.726794	-0.445662	-0.00259566	0	1.1192	0.237782	0	0	0.0316899	-0.167048	-0.00933257	0.340552	0.439758	0.14822
x11MCx1846	0	0.258495	0	0	0.12818	-0.00651127	-0.966879	0.553416	0.0682877	-1.37102	-3.94795	0.458736	0	-0.837764	-0.583499	0.107986	0.172998	0.071934	-7.68616e-05	0.109639	-0.352336	0.010036	0.24745	0	-0.21581	0	0.019687	0.109286	-0.511493	0.119348	0.254205	0	0	0.542587	0.282611	0.165342	-0.00112575	0	1.46793	0.300773	0	0	0.020505	0.00105685	-0.369121	-0.20373	-2.79853	0.18712
x11MCx1907	0	-0.231937	0	0	0.52609	-0.0909374	-0.544063	0.69589	0.0682562	0.260401	-4.58503	0.439166	0	0.185632	-0.286118	0.11221	0.153523	0.0754379	-0.000339362	0.117228	-0.113447	0.0262881	0.312813	0	-0.104548	0	0.0239608	0.105135	0.020204	0.140078	0.152803	0	0	-0.871203	0.281403	0.19836	-0.00106065	0	1.18453	0.254346	0	0	0.0152321	-0.0574701	-0.147208	-0.19948	0.201028	0.278781
x11MCx1383	0	0.0942484	0	0	-0.320352	-0.0394314	-0.58679	0.992529	0.0742995	-0.937212	-3.26458	0.535789	0	0.403393	-0.707788	0.0913239	0.153803	0.0861565	-0.00010213	0.138158	0.0509552	0.00968654	0.255633	0	-1.05231	0	0.0174198	0.0543727	-0.101961	0.0985493	0.293056	0	0	1.15608	0.00230786	0.240216	-0.00149547	0	1.33421	0.290433	0	0	0.0400676	-0.0841228	0.369155	-0.44892	0.142004	0.231142
x11MCx1265	0	-0.119325	0	0	0.169234	-0.0591143	1.55235	-1.03434	0.0959492	0.270376	1.57092	0.515075	0	0.0267966	-0.117207	0.0754428	0.129486	0.0740402	-0.000242173	0.223199	-0.0849249	0.0182781	0.259607	0	-0.342904	0	0.0277662	0.0944606	-0.0316168	0.100761	0.26052	0	0	0.0649505	0.83494	-0.19095	-0.00123544	0	0.337108	0.0714216	0	0	0.0255118	-0.0322954	0.0800958	0.15791	0.183934	0.104309
x11MCx2847	0	-0.138851	0	0	0.0586897	-0.0609404	1.30961	-1.24627	0.0931612	0.280798	1.67923	0.589481	0	0.0384832	-0.104081	0.0796992	0.14676	0.0756085	-0.000276071	0.207066	0.00269606	0.0221401	0.344175	0	-0.332905	0	0.0329574	0.0939185	-0.0113985	0.103721	0.189451	0	0	-0.558972	0.790796	-0.250057	-0.000360338	0	0.31361	0.0662957	0	0	0.0233897	-0.00132644	0.0883615	0.176544	0.172277	0.143975
x11MCx2056	0	-0.533937	0	0	-0.298369	-0.117887	-0.642284	-0.435488	0.107768	0.225793	1.79028	0.584409	0	0.274038	-0.0979282	0.0852104	0.233046	-2.28782	-0.000733464	0.205361	-0.020585	0.0465906	0.232967	0	-0.330968	0	0.0252357	0.156339	0.0809238	0.0991607	-0.977036	0	0	-0.546694	0.709418	-0.045175	-0.000610742	0	0.517627	0.111592	0	0	0.0278764	-0.0664536	-0.66687	0.189905	0.268209	0.141907
x11MCx2481	0	-0.10168	0	0	-0.164732	-0.0237921	1.18256	0.719267	0.0645518	0.291971	1.73149	0.319218	0	0.0220726	-0.112891	0.0765433	0.14803	0.117153	-0.000438378	0.129673	-0.00646593	0.0231986	0.225557	0	-0.422602	0	0.0222049	0.0874723	-0.021032	0.0631202	0.244396	0	0	-0.0395762	0.696457	0.171159	-0.000714781	0	0.678185	0.147369	0	0	0.0217211	-0.054904	-0.396978	0.170013	0.117444	0.153536
x11MCx3181	0	0.7154	0	0	-0.181725	0.00842593	-0.910256	-1.6451	0.0803333	0.633556	-3.12895	0.504318	0	-0.00808691	-0.445335	0.121735	0.154844	0.158298	-0.000151879	0.323279	-0.284942	0.0448138	0.240899	0	3.12629	0	0.0303294	0.0794618	0.487606	0.127838	0.312555	0	0	3.49703	0.370607	-0.307899	-0.000453063	0	1.49555	0.317763	0	0	0.0307745	-0.186062	0.422542	0.174004	-5.20841	0.115655
x11MCx2880	0	-0.39044	0	0	-0.129352	-0.0409975	-0.637829	-0.902878	0.098001	-1.05075	2.81798	0.571863	0	0.216623	-0.273683	0.0688013	0.162009	0.0567753	-0.000346474	0.271985	0.0536247	0.0425651	0.190937	0	0.0324028	0	-0.0143174	0.172504	0.00415815	0.136701	0.309231	0	0	0.0524554	-0.0668647	-0.16678	-0.000332406	0	-3.19517	-0.667013	0	0	0.0187895	-0.153477	-0.678953	-0.210663	0.433802	0.307184
x11MCx2889	0	-0.619682	0	0	-0.1123	-0.150393	-1.09398	-1.69928	0.108089	0.258714	2.05123	-2.0027	0	-1.98899	-0.729863	0.0767336	0.146873	-2.94363	-0.00183392	0.108577	-0.173411	0.0563775	0.132149	0	-0.359855	0	0.017952	0.239083	-0.578568	0.118672	-2.13938	0	0	-0.560389	-0.470378	-0.341355	-0.00240774	0	0.446749	0.0995849	0	0	0.0191328	-0.244643	0.0146719	0.299017	0.274362	0.165202
x11MCx2740	0	-0.15418	0	0	0.933086	-0.0549515	1.39702	1.01929	0.06082	0.326232	1.94545	0.382385	0	0.00214403	-0.247754	0.0886542	0.161474	0.127916	-0.000263317	0.126175	0.109779	0.0266433	0.243443	0	-0.46473	0	0.0290204	0.0934467	0.542448	0.0640709	0.0876981	0	0	0.434485	0.509025	0.245139	-0.00117068	0	0.864399	0.178491	0	0	0.0163861	0.00426024	-0.0337445	0.102268	0.143368	0.0967115
x11MCx1751	0	-0.0397925	0	0	0.0028409	-0.0472646	1.36693	-1.02136	0.0982065	0.242453	1.41131	0.573936	0	0.0209379	-0.181494	0.0788592	0.133274	0.0740619	-0.000248332	0.202656	-0.0410525	0.0263523	0.258736	0	-0.456472	0	0.0234107	0.0582356	-0.0471542	0.0878388	0.169714	0	0	-0.139273	0.734539	-0.195507	-0.000385353	0	0.529588	0.107372	0	0	0.0338732	-0.0545956	-0.319223	0.21009	0.134083	0.119004
x11MCx1274	0	-0.155758	0	0	-0.18507	0.332608	1.13295	-1.74676	-3.43961	0.118976	1.91851	0.383792	0	0.035375	0.100832	0.0650761	0.150196	0.0662246	-0.000466502	0.203786	-0.101005	0.0301768	-6.47156	0	-0.476387	0	0.038885	0.108858	-0.0160508	0.0830955	-0.43015	0	0	-0.764415	1.29569	-0.368898	-0.00204094	0	0.197474	0.043579	0	0	0.0161324	-0.280442	0.0491582	0.493669	0.156098	0.101212
x11MCx1247	0	0.132327	0	0	-0.721873	-0.0707209	-0.741097	-0.255629	0.0665703	-1.33805	-5.14063	0.490471	0	0.14228	-0.608683	0.0792628	0.111864	0.0415974	-0.000341227	0.12795	0.011814	-0.000216841	0.176561	0	0.0514193	0	-0.0222076	-1.96417	-0.00560545	0.0956084	0.479653	0	0	-0.265116	0.20798	-0.0216023	-0.00220585	0	-6.5434	-1.40635	0	0	0.013667	-0.216682	-0.68581	0.357907	0.21003	0.256369
x11MCx2957	0	-0.181059	0	0	0.15557	-0.0380375	1.11827	-1.31068	0.0943267	0.189792	2.32188	0.392677	0	0.0221915	0.0373435	0.0715554	0.136698	0.0755638	-0.000255862	0.188646	-0.103255	0.027431	-5.86482	0	-0.403045	0	0.0221256	0.09846	-0.0156543	0.0912068	0.177126	0	0	-0.939682	1.28125	-0.264181	-0.0019091	0	0.229336	0.0499388	0	0	0.0221274	-0.331633	0.0708179	0.401204	0.159485	0.11708
x11MCx1752	0	0.0753754	0	0	-0.547932	-0.00999475	-0.462051	-1.20924	0.105464	0.443286	-4.48341	-1.16349	0	0.0119574	0.735195	0.105743	0.120534	0.201751	-0.000177031	0.190124	-0.358259	0.0383652	0.290858	0	1.90334	0	0.0772304	0.108655	-0.53308	0.215592	0.658259	0	0	-0.541677	-1.91472	-0.216187	-0.00197128	0	1.43584	0.308644	0	0	0.0263499	-0.256396	-0.0864051	-0.294659	0.410841	0.140074
x11MCx2271	0	-0.0945075	0	0	-0.144668	-0.0258994	1.38759	0.702762	0.0617086	0.305273	1.63867	0.309573	0	0.0321762	-0.128607	0.0838802	0.159112	0.116187	-0.000342511	0.123503	0.0143931	0.0245483	0.241326	0	-0.428382	0	0.0247459	0.0849253	-0.0199506	0.0540427	0.261488	0	0	-0.0146411	0.728752	0.176395	-0.00243825	0	0.669142	0.142609	0	0	0.0173482	-0.0675294	-0.260137	0.17403	0.106127	0.159518
x11MCx2949	0	-0.980538	0	0	0.11684	-0.0133398	-0.635059	-2.22592	0.0912694	-1.56781	2.33386	0.373176	0	0.0798676	0.868677	0.0746152	0.150987	0.278595	-0.000301586	0.644658	-0.245065	0.0928682	0.193634	0	6.3588	0	0.0456851	-0.601251	1.04669	-1.82926	0.546358	0	0	3.86676	-1.32802	-0.446992	-0.000955372	0	1.36129	0.292751	0	0	0.0300318	-0.105342	-0.0963747	-0.327098	0.922158	0.115202
x11MCx2402	0	0.213857	0	0	0.585428	-0.105584	2.41212	0.850086	0.0607757	0.207123	1.99469	0.385459	0	-0.138397	-0.306156	0.0756409	0.169063	0.123349	-0.000391097	0.127882	-0.165559	0.0258626	0.221141	0	-0.534999	0	0.0213467	-2.05055	-0.163141	0.0668587	-0.960241	0	0	-0.0859313	0.857378	0.208802	-0.00173408	0	0.866209	0.185524	0	0	0.0168759	-0.0216232	-0.286745	0.0729576	0.0924525	0.130505
x13MCx1558	0	-0.144977	0	0	0.0669175	0.313402	1.33782	-1.3541	0.0943327	0.223925	1.66983	0.67478	0	0.00421664	-0.093209	0.0784969	0.171933	0.069251	-0.000327109	0.218101	0.0371171	0.0314223	0.318284	0	-0.182427	0	0.0518151	0.112192	-0.0493896	0.132236	-0.473361	0	0	-0.45414	1.0695	-0.262474	-0.00146268	0	0.448968	0.0949354	0	0	0.0181822	-0.0759108	0.0565189	0.229385	0.207227	0.142557
x13MCx3399	0	0.288662	0	0	0.172186	0.0217689	-0.576116	-1.01512	0.103018	0.461402	-2.22558	1.21773	0	0.17868	1.01126	0.116757	0.161315	0.044466	-0.000498919	0.089502	-0.110109	0.0252209	0.34521	0	0.1234	0	0.0253644	0.0785225	-0.0393448	-1.26905	0.72362	0	0	-0.0286323	-1.1778	-0.173497	-0.000797899	0	1.29284	0.271876	0	0	0.0226607	-0.0892276	1.30235	-0.43	-1.08341	0.218078
x13MCx2129	0	-0.0483091	0	0	-0.188557	-0.0391191	-0.654729	-0.651177	0.0989348	0.260788	-3.55243	0.534211	0	0.168079	0.175806	0.108241	0.139008	0.0543554	-0.000462119	0.136354	0.00883427	0.0224229	0.373826	0	-0.278965	0	0.0258825	0.09713	-0.0345808	0.113418	0.294043	0	0	-0.729673	0.102965	-0.093474	-0.00109095	0	0.635837	0.132642	0	0	0.0314234	0.0710975	-0.156903	0.192688	0.18352	0.1938
x13MCx1410	0	-0.123379	0	0	0.122398	-0.0403088	1.3642	-1.18371	0.110463	0.303985	1.56183	0.527967	0	0.0410308	-0.116481	0.0688189	0.127475	0.0720765	-0.000140572	0.223178	-0.137395	0.0188717	0.260582	0	-0.371675	0	0.0311693	0.0966646	-0.0389536	0.0971808	0.250488	0	0	-0.0365423	0.77969	-0.226171	-0.000991543	0	0.331921	0.0722866	0	0	0.0223732	-0.0100658	0.0628542	0.136294	0.172707	0.119174
x13MCx2331	0	-0.311734	0	0	0.346434	-0.0480523	-0.849003	-1.47821	0.0751572	0.542087	2.66393	-1.05873	0	0.301819	-0.321284	0.0782002	0.12638	0.0556078	-0.00042123	0.183343	-0.0500873	0.0623721	0.177214	0	-0.0311027	0	-0.00627256	0.190131	-0.0288346	0.0981092	0.351777	0	0	-0.472164	-0.37113	-0.291817	-0.00324822	0	-1.92057	-0.405791	0	0	0.0216397	0.00988812	0.351218	0.270126	0.479494	0.441393
x13MCx2980	0	-0.425161	0	0	0.409149	-0.0183308	-0.623943	-1.7435	0.111167	-0.946043	1.94324	0.532704	0	0.116054	0.492422	0.0884842	0.174229	0.0622735	-0.000482671	0.274835	-0.332994	-0.972343	0.256515	0	-0.123067	0	0.0220541	0.118776	-0.0678621	0.154252	0.384384	0	0	-0.253348	-0.533105	-1.15575	-0.000761633	0	0.94191	0.204203	0	0	0.0230355	-0.212867	-0.627801	-0.153296	0.33496	0.165987
x13MCx2620	0	-0.126058	0	0	-0.285746	0.198018	1.57795	0.793455	0.0554191	0.263736	2.01134	0.233882	0	0.0394184	0.0033884	0.0827388	0.182985	0.131815	-0.000183186	0.131038	0.0632736	0.0256678	0.27836	0	-0.366485	0	0.054699	0.114156	-0.000242883	0.0640914	-0.519975	0	0	-0.39599	0.846052	0.190873	-0.00124535	0	0.463429	0.0967411	0	0	0.0179946	-0.0972842	0.0455247	0.161681	0.215501	0.192474
x13MCx2660	0	-0.315874	0	0	-0.274967	-0.242077	-0.948433	1.16531	0.0573049	0.572487	3.24868	-0.270766	0	0.233882	-0.0752652	0.0662498	-3.52461	0.0993564	-0.000407041	0.174998	-0.594369	0.0535392	0.183862	0	0.00285082	0	-0.00155704	0.185122	0.0211581	0.101234	-2.14095	0	0	-0.485804	-1.57828	0.265708	-0.0032343	0	-2.11556	-0.446221	0	0	0.016835	-0.243165	0.327522	-0.590592	0.415848	0.498972
x13MCx1175	0	-0.0425201	0	0	-0.0303181	-0.0741849	-0.675228	-0.535038	0.08892	0.267953	-3.7667	0.638218	0	0.174112	-0.168483	0.11947	0.13924	0.0536831	-0.000259144	0.135481	0.0223599	0.0234251	0.324926	0	-0.308005	0	0.0257488	0.091592	0.0200313	0.123903	0.227026	0	0	-0.753777	0.485799	-0.0715404	-0.000899467	0	0.691661	0.147942	0	0	0.0239494	0.0587205	-0.132319	0.111913	0.18765	0.187223
x13MCx3307	0	0.240825	0	0	0.195714	-0.039996	-0.708653	1.35144	0.0509772	-1.85867	3.48989	-0.206663	0	0.251848	-0.308245	0.0657574	0.160109	0.104105	-0.000286038	0.133372	-0.141122	0.0359889	0.165669	0	0.158755	0	-0.0173334	0.179871	-0.000930022	0.110578	0.355329	0	0	-0.423292	-0.239088	0.312318	-0.00205367	0	-3.54233	-0.744161	0	0	0.0140532	0.0759531	0.422914	-0.101807	0.489095	0.414254
x13MCx3255	0	-0.485591	0	0	0.385106	-0.00567775	-0.835257	-1.15767	0.0956616	0.450271	2.65969	0.0745203	0	0.231984	0.181433	0.0738147	0.157782	0.0571042	-0.000290778	0.226793	-0.0677324	0.0513139	0.241866	0	0.0122783	0	-0.00256298	0.190376	-0.0268254	0.0943319	0.386494	0	0	-0.405843	-0.285894	-0.217951	-0.00177821	0	-2.43605	-0.510061	0	0	0.0212899	0.0851634	0.3306	0.229453	0.499272	0.426404
x13MCx3351	0	0.208885	0	0	-0.211072	-0.0309809	-0.766158	-1.2555	0.105065	0.179529	-2.98855	0.435645	0	0.161671	-0.420818	0.0929532	0.103919	0.0471256	-0.00022932	0.128977	-0.0607544	0.0112171	0.274809	0	0.0759786	0	0.0255358	0.0788942	-0.0127936	0.157256	0.32611	0	0	-0.268535	-0.114297	-0.22582	-0.000914124	0	1.0799	0.22899	0	0	0.0169996	-0.199015	-0.121401	-0.374341	-2.76749	0.18641
x13MCx3413	0	0.221838	0	0	-0.0868925	-0.0404591	-0.76504	-1.04633	0.0975287	0.205218	-3.18628	0.742365	0	0.169295	-0.319822	0.108161	0.138276	0.0457963	-0.000382924	0.148841	-0.147337	0.022811	0.327158	0	0.0631616	0	0.0266435	0.0817725	0.010396	0.152774	0.23172	0	0	-0.602595	0.216079	-0.184703	-0.000870987	0	1.12777	0.240523	0	0	0.0185457	-0.11222	-0.129186	-0.337288	-2.4496	0.176104
x13MCx1299	0	0.130665	0	0	-0.0599145	-0.0297739	-0.608884	-1.20181	0.0873416	-1.59165	-2.68463	0.745924	0	0.136545	0.642303	0.101351	0.156139	0.0586958	-0.000293883	0.167482	-0.0354742	0.00677252	0.297656	0	-0.613621	0	0.0194067	0.0621779	0.012757	0.100772	0.262843	0	0	1.07897	-0.43435	-0.229729	-0.00158085	0	0.935862	0.199308	0	0	0.0327824	-0.181949	0.0471117	0.257114	0.157652	0.117037
x13MCx2223	0	-0.136172	0	0	0.033149	-0.0667948	1.40634	-1.16585	0.100592	0.306434	1.65482	0.615703	0	0.0348722	-0.101718	0.0842551	0.156021	0.0682743	-0.000154148	0.217982	-0.000320724	0.0222793	0.343442	0	-0.313383	0	0.0368933	0.0963103	-0.0132249	0.0884022	0.193223	0	0	-0.546394	0.769899	-0.232141	-0.00141359	0	0.303868	0.0648303	0	0	0.0226012	0.013899	0.0849243	0.15123	0.160733	0.142346
x13MCx2575	0	-0.183144	0	0	0.505953	-0.0155974	-0.481733	0.871233	0.0657107	0.355211	-4.94022	0.201775	0	0.147062	0.562679	0.0868718	0.0907095	0.0764789	-0.000277581	0.0597107	0.339137	0.0197041	0.277915	0	-0.073605	0	0.019555	0.0696873	-0.0830913	-3.55947	0.557116	0	0	-0.358341	-1.63053	0.212736	-0.00134424	0	1.00377	0.213549	0	0	0.0152733	-0.0738707	-0.0621632	-0.503594	0.275508	0.209379
x13MCx1179	0	-0.0274369	0	0	0.147359	-0.0827041	-0.691978	-1.0759	0.107186	0.397037	-3.51903	-1.37815	0	0.181895	-0.338978	0.102124	0.0753974	0.0528835	-0.000244435	0.0953849	-0.02636	0.0163163	0.249492	0	-0.339449	0	0.0229076	0.0860103	-0.0397536	0.15137	0.371607	0	0	-0.0126746	-0.290304	-0.19161	-0.00169426	0	0.484337	0.103953	0	0	0.0264559	-0.0422777	0.0306296	0.123927	0.17148	0.189041
x13MCx2694	0	-0.0735564	0	0	0.213146	0.190998	-0.606577	-1.08877	0.0904114	0.166432	-3.75936	0.925479	0	0.125309	-0.0273712	0.108206	0.191994	0.0471003	-0.000360911	0.141017	0.0019053	0.0397697	0.345653	0	-0.0454125	0	0.0401294	0.149794	0.0556903	0.157735	-1.12929	0	0	-0.661075	0.331281	-0.176983	-0.000986449	0	0.978526	0.207337	0	0	0.01804	-0.172928	-0.155485	0.135119	0.228286	0.164491
x13MCx3080	0	-0.14484	0	0	-0.28096	0.141153	1.44458	0.747876	0.052871	0.256727	1.98355	0.234784	0	0.0356074	-0.0205902	0.0807534	0.194216	0.119203	-0.000122906	0.13723	0.0397189	0.0363356	0.288676	0	-0.389119	0	0.0541521	0.0830875	0.00110739	0.0627862	-0.602392	0	0	-0.392604	0.816712	0.181962	-0.000967117	0	0.453365	0.0964138	0	0	0.0210751	-0.0848954	0.0631198	0.184451	0.191333	0.178366
x13MCx1887	0	-0.0879573	0	0	-0.471204	0.0161106	-0.657565	0.627172	0.0752706	0.211421	-4.16195	0.286925	0	0.157596	0.325231	0.108829	0.145609	0.0765858	-0.00037664	0.119804	-0.140279	0.024769	0.375294	0	-0.209919	0	0.0291129	0.0779709	-0.0305572	0.121829	0.458562	0	0	-0.838474	-0.176042	0.167895	-0.00056609	0	1.06539	0.222482	0	0	0.0237723	-0.200044	-0.230348	-0.151418	0.240617	0.383825
x13MCx3179	0	-1.48985	0	0	-0.610296	-0.0153964	-1.0094	0.0184853	0.0807003	0.250044	2.66555	0.118853	0	-0.0215407	-0.280408	0.0836495	0.098972	0.125029	-0.000152434	0.170821	-0.061517	0.043801	0.14058	0	0.0567134	0	0.00284997	0.102329	-0.151624	0.0832908	0.206887	0	0	-0.756177	0.398479	0.00680156	-0.00164517	0	-6.27562	-1.35605	0	0	0.0157605	-0.196987	-0.0553707	0.357605	-4.62634	0.14268
x13MCx1608	0	-0.206025	0	0	-0.014299	-0.0178484	1.61237	0.83937	0.0530984	0.33023	2.01423	0.291593	0	0.0414228	-0.0820025	0.0839592	0.150576	0.120408	-0.00034785	0.112908	0.103977	0.0277748	0.302154	0	-0.345049	0	0.0365869	0.0836931	-0.00631155	0.0613547	0.296144	0	0	-0.363979	0.721626	0.205894	-0.000731955	0	0.434072	0.0924456	0	0	0.0185417	-0.0934597	0.054525	0.168944	0.173405	0.164083
x13MCx1419	0	-0.079307	0	0	-0.198181	-0.0182309	-0.17747	-0.784549	0.0895224	0.0670808	-3.41925	0.340645	0	0.157786	0.297086	0.0960622	0.139044	0.0434905	-0.000120393	0.142849	-0.250299	0.0220402	-5.7633	0	-0.311352	0	0.0223225	0.0976598	-0.0378354	0.150859	0.317559	0	0	-1.17608	-0.431134	-0.101392	-0.00140645	0	0.62109	0.134702	0	0	0.0204265	-0.323599	-0.0667152	-0.427816	0.193741	0.151484
x13MCx2240	0	0.170267	0	0	0.0874173	-0.00412614	-0.550344	-1.39231	0.0954281	-1.10212	-3.50061	-1.80244	0	0.163144	0.932006	0.0708703	0.0621351	0.0519813	-0.00027993	0.0320968	0.354363	0.0130353	0.286129	0	-0.29365	0	0.0213234	0.0696957	-0.0927762	-2.15465	0.702574	0	0	0.7323	-2.66894	-0.272521	-0.00190455	0	0.806874	0.169369	0	0	0.0313087	-0.0899677	-0.61403	-0.39059	0.168482	0.109586
x13MCx2992	0	-0.00551737	0	0	0.479988	0.0105328	-0.882497	-0.347854	0.0646169	0.46132	-4.17869	-0.0751228	0	0.160675	0.404378	0.080132	0.0910017	0.042402	-0.00031245	-2.86432	-0.547259	0.0188279	0.197398	0	-0.144722	0	-0.00997717	0.145477	-0.0441048	-2.59834	0.678812	0	0	-0.26252	-1.92826	-0.0585155	-0.00203641	0	-3.7059	-0.767833	0	0	0.0132212	0.0753456	-0.70311	0.713741	0.27536	0.326348
x13MCx1783	0	-0.202589	0	0	0.418893	-0.0632284	1.31897	0.889855	0.0545736	0.308715	2.05957	0.376592	0	-0.00997024	-0.130436	0.0618204	0.123673	0.120588	-0.000259459	0.141175	-0.206587	0.0239687	0.288689	0	-0.217855	0	0.0383426	0.125349	-0.0645428	0.0783436	-0.340234	0	0	-0.547519	0.718908	0.211674	-0.000915578	0	0.555963	0.117782	0	0	0.0113343	-0.0444929	0.0315675	0.057912	0.196091	0.120601
x13MCx3274	0	-0.172835	0	0	-0.0653185	-0.0350462	1.46144	0.802539	0.0535518	0.324614	2.02573	0.276139	0	0.0274198	-0.0941471	0.0869243	0.152332	0.122082	-0.000316993	0.136956	0.0335052	0.0284611	0.298572	0	-0.347129	0	0.0303624	0.0829676	-0.0184263	0.0686525	0.220986	0	0	-0.480831	0.706009	0.186977	-0.00136484	0	0.427328	0.0932408	0	0	0.0164192	-0.103713	0.0361562	0.152022	0.179453	0.166942
x13MCx2616	0	-0.177475	0	0	0.619227	-0.0781334	1.07458	0.910351	0.0645204	0.295325	2.06801	0.339293	0	-0.077541	-0.243296	0.0725494	0.133549	0.126384	-0.00021784	0.122612	-0.220232	0.0270305	0.213168	0	-0.560808	0	0.0171445	0.106473	-0.0859846	0.063682	-0.347187	0	0	0.263254	0.541185	0.209939	-0.000575734	0	0.892522	0.18861	0	0	0.0164169	0.0116006	-0.266162	0.0783181	0.106891	0.129312
x13MCx1789	0	-0.233877	0	0	-0.182258	-0.0913232	1.04437	0.817543	0.0589786	0.331625	2.02521	0.299089	0	-0.0219008	-0.172704	0.0944071	0.146129	0.130598	-0.000379579	0.120912	0.00617265	0.028969	0.281535	0	-0.258924	0	0.0329753	0.0606479	-0.0805695	0.0698942	0.00144625	0	0	-0.610225	0.535833	0.199532	-0.000775841	0	0.482159	0.102557	0	0	0.0125881	-0.0379703	-0.025889	0.106972	0.168474	0.121724
x13MCx1567	0	-0.115219	0	0	-0.247545	-0.0366936	-0.680442	-1.14437	0.0983711	0.31896	2.31303	0.504043	0	0.315037	-0.127622	0.0722487	0.131933	0.0688454	-0.000371799	0.213211	-0.0332585	0.0369712	0.180984	0	-0.416825	0	0.0214455	0.124016	-0.000945461	0.106556	0.267363	0	0	0.0651525	0.34248	-0.221805	-0.00132179	0	0.433549	0.0947579	0	0	0.0245861	-0.0754063	0.130792	0.120636	0.36418	0.141797
x13MCx1231	0	-0.188574	0	0	-0.133674	-0.02761	1.46069	0.776813	0.0587142	0.335921	2.01238	0.296258	0	0.044486	-0.0924735	0.0876879	0.160282	0.11161	-0.000156355	0.144411	0.00251464	0.0249441	0.290432	0	-0.344411	0	0.0358027	0.0827855	-0.0118373	0.0658907	0.247496	0	0	-0.437658	0.757007	0.191803	-0.000779031	0	0.447143	0.0959862	0	0	0.0215607	-0.099242	0.0538486	0.139776	0.17952	0.157971
x13MCx3356	0	-0.150689	0	0	-0.0748721	-0.0271999	1.40137	0.802749	0.0518583	0.311873	2.07401	0.31481	0	0.0420462	-0.092906	0.083709	0.154229	0.125411	-0.000400606	0.122669	0.0183059	0.0298457	0.302394	0	-0.357645	0	0.0385556	0.0865759	-0.0090226	0.0632816	0.202212	0	0	-0.40943	0.690784	0.187247	-0.000870498	0	0.434532	0.0934626	0	0	0.0191393	-0.103983	0.0499733	0.159911	0.179995	0.167389
x13MCx1149	0	-0.174685	0	0	-0.0815561	-0.0538376	1.42967	0.695469	0.0578802	0.306134	1.99103	0.264368	0	0.031189	-0.0990285	0.083154	0.14157	0.116627	-0.000533333	0.121158	-0.0136373	0.0268851	0.295072	0	-0.375589	0	0.0263868	0.0732623	-0.0235795	0.062659	0.182337	0	0	-0.526105	0.718359	0.165898	-0.000494896	0	0.431623	0.0940615	0	0	0.0145523	-0.0944201	0.042811	0.136843	0.172169	0.180057
x14MCx1338	0	-0.152856	0	0	-0.21669	0.271091	1.49989	0.8615	0.0576261	0.258276	2.05986	0.266728	0	0.0381584	0.00765798	0.0808244	0.177816	0.123302	-0.000347893	0.127076	0.0417356	0.0338075	0.289295	0	-0.370399	0	0.0587064	0.109247	0.014854	0.0697805	-0.454551	0	0	-0.379339	0.826216	0.208371	-0.000448949	0	0.496228	0.103813	0	0	0.0173896	-0.113122	0.0619366	0.188304	0.216966	0.178743
x14MCx1249	0	-0.192849	0	0	0.696566	0.48946	1.30833	0.906714	0.0509884	0.31454	2.03764	0.33219	0	0.0154712	-0.0386221	0.0776312	0.157502	0.134152	-0.000243744	0.12231	0.137861	0.0331518	0.283917	0	-0.180244	0	0.0883051	0.117733	-0.0476905	0.0808986	-0.350533	0	0	-0.370067	0.809235	0.220654	-0.0011344	0	0.575027	0.11916	0	0	0.0155635	-0.025541	0.0113791	0.131199	0.268093	0.12327
x20MCx1763	0	0.0123802	0	0	-0.954625	-0.186846	-0.867664	-0.945122	0.0662365	0.0868844	-5.59819	-0.809891	0	0.288058	-0.281488	-3.14656	0.0776369	0.0276477	-0.000204666	0.0890491	0.388189	-0.447371	0.165471	0	-0.0301994	0	-0.0199323	-4.99399	0.244309	0.116255	-2.7574	0	0	-0.730951	-0.928937	-1.08448	-0.00377724	0	-4.05571	-0.886791	0	0	0.00901233	-0.101793	0.175097	-0.504307	0.247532	0.591157
x20MCx1369	0	-0.272515	0	0	0.144443	-0.0461373	1.26117	0.884384	0.0627632	0.37098	1.94503	0.264695	0	-0.00105997	-0.158151	0.0725949	0.114646	0.128574	-0.000260068	0.125278	-0.113487	0.0214536	0.243648	0	-0.266282	0	0.0301978	0.086781	-0.0927158	0.0701432	0.131107	0	0	-0.151175	0.521587	0.211059	-0.00154967	0	0.574505	0.121301	0	0	0.0176866	-0.0146423	0.009551	0.0489633	0.207591	0.122305
x20MCx1232	0	-0.14643	0	0	-0.297496	0.161136	1.51274	0.77053	0.0612411	0.255417	1.99939	0.257782	0	0.0460766	0.00746884	0.0784444	0.175476	0.124656	-0.00031824	0.12296	0.0119977	0.03531	0.295437	0	-0.351736	0	0.0450559	0.100882	0.00306728	0.0598273	-0.598404	0	0	-0.396535	0.868604	0.182125	-0.000931293	0	0.457326	0.0967756	0	0	0.0163617	-0.13165	0.0823398	0.185188	0.202717	0.173429
x20MCx2087	0	0.122522	0	0	-0.553353	-0.0730396	-1.0529	-2.29268	0.11799	-1.23035	0.714896	0.18066	0	-0.973552	-0.554165	0.0627691	0.170419	0.0871376	-0.000285339	-4.6356	-0.0335947	0.0214446	0.207906	0	-0.691917	0	0.0128767	0.103733	-0.0693817	0.0732443	0.221526	0	0	0.234759	-0.744901	-0.462839	-0.00199516	0	0.56028	0.115794	0	0	0.0550302	-0.0425488	0.058557	-0.799018	0.20004	0.026499
x20MCx2927	0	-0.299354	0	0	0.372434	-0.0226298	-0.692571	-1.1523	0.107508	0.472317	2.55699	-0.530366	0	0.2794	-0.39099	0.0643786	0.0740731	0.0623332	-0.000521099	0.201653	0.0804884	0.0535598	0.182522	0	0.00474749	0	0.0111456	0.129308	-0.0999795	0.127488	0.510009	0	0	-0.0753172	-0.283532	-0.229942	-0.00221352	0	-2.79951	-0.60614	0	0	0.0181103	-0.0517811	-1.62294	-0.577978	0.384224	0.39855
x20MCx1660	0	-0.473988	0	0	-0.140551	-0.0892625	-0.823983	-1.1548	0.0987553	-0.850404	2.31192	0.682296	0	0.3098	-0.115433	0.0888585	0.235312	0.0592068	-0.00030813	0.256196	-0.221846	-0.674315	0.232795	0	-0.398364	0	0.0172696	0.200361	-0.37643	0.11245	-0.816627	0	0	-0.540802	0.629523	-0.952821	-0.00141161	0	0.501966	0.11019	0	0	0.0307603	-0.0503538	0.137981	0.146243	0.339408	0.179784
x20MCx2086	0	-0.388168	0	0	-0.601254	0.0803017	-0.730031	-3.54915	0.0896895	-1.61203	1.34302	-1.29515	0	0.428289	-0.329523	0.0597846	0.219125	0.0741486	-0.000142913	-4.32692	-0.297506	0.0599384	0.162892	0	-0.321766	0	0.0247232	0.128148	0.0402294	0.0968392	-2.02242	0	0	-0.870207	-1.13393	-0.738385	-0.00243412	0	0.699743	0.147009	0	0	0.0246255	-0.112953	0.0967334	0.152602	0.257159	-2.66934
x20MCx2546	0	-0.180152	0	0	-0.393937	0.378686	-0.811372	-2.35811	0.113956	0.0483123	1.38555	-0.384435	0	0.548353	-0.103883	0.0689282	0.257349	0.0894161	-0.000354606	-2.17353	-0.186638	-0.447639	0.20491	0	-0.303057	0	0.0402223	0.127482	0.108391	0.156927	-1.34658	0	0	-0.566334	-0.807447	-0.460996	-0.00220924	0	0.842032	0.169473	0	0	0.0288957	-0.454267	0.07716	-0.854978	0.227799	-2.14115
x20MCx2571	0	0.407131	0	0	-0.00607711	-0.0278889	-0.746753	-1.27917	0.108621	-1.4533	1.23453	-0.347936	0	0.503378	-0.204486	0.0854791	0.14489	-1.90408	-0.000470658	-2.47485	-0.13498	-0.246636	0.136505	0	7.81896	0	0.0510046	0.0937749	0.830839	0.0829185	0.247791	0	0	2.11932	-0.210375	-0.658779	-0.00150128	0	0.854929	0.183719	0	0	-0.416114	-0.0675978	0.0912591	0.615973	0.570527	0.108904
x20MCx3325	0	0.38768	0	0	0.865418	0.00849589	-0.378069	1.81745	0.0771153	-2.03103	3.04443	0.422273	0	0.275875	0.736132	0.0599009	-1.94404	0.144573	-0.000217822	-1.01864	0.504574	0.0355404	0.165296	0	0.011722	0	0.0161706	0.149502	-0.0645227	0.0929832	0.624104	0	0	-0.217609	0.00806901	0.403037	-0.00137362	0	0.715936	0.149046	0	0	0.0181088	0.067903	0.0680976	0.100607	0.419895	0.133391
x20MCx1455	0	-0.185243	0	0	0.838019	-0.0384439	-0.864646	1.77409	0.0700476	-2.39697	2.34206	-0.11867	0	-1.17816	-0.755579	0.0596838	0.172333	0.158051	-0.000261612	-2.04105	0.0266302	0.0344155	0.160973	0	-0.674778	0	0.0149208	0.161339	0.00997701	0.0606233	0.220263	0	0	0.747921	-0.0555876	0.400799	-0.0012942	0	0.719711	0.147635	0	0	0.0303626	-0.0348679	0.0287305	-0.0251793	0.367335	0.120948
x20MCx3324	0	0.0304719	0	0	0.208756	-0.102643	2.63182	-1.27323	0.106348	0.244315	2.0266	0.593737	0	0.559979	-0.21407	0.0799632	0.179986	0.0718028	-0.000338605	0.257427	0.0209572	0.0275376	0.252295	0	-0.396097	0	0.0374491	0.151893	-0.010557	0.120258	-0.674709	0	0	-0.320767	1.32777	-0.238055	-0.0010101	0	0.471251	0.0995174	0	0	0.0206184	-0.122805	0.0435072	0.357285	0.178308	0.12915
x20MCx1324	0	0.268836	0	0	-0.223433	-0.0431794	-0.973776	-0.54343	0.106017	0.329186	-2.54348	-0.946803	0	-0.859875	-0.625942	0.0942836	0.116231	-1.40055	-0.000494454	0.132872	0.145962	0.0217304	0.287987	0	-0.887653	0	0.0270718	0.106895	-0.0558059	0.120959	0.613065	0	0	1.04004	-0.330031	-0.0772969	-0.001624	0	0.768224	0.165993	0	0	0.0543044	-0.0220768	0.105052	-0.553517	0.204298	0.212778
x20MCx2067	0	-0.0637778	0	0	-0.248345	-0.010133	-0.567686	-0.891656	0.127249	0.467646	2.40381	0.279555	0	0.331776	0.31015	0.0765164	-1.95727	0.0730726	-0.000120454	0.300828	0.361794	0.0612942	0.22255	0	-0.264698	0	0.0148436	0.11223	-0.0374567	0.0994121	0.713624	0	0	0.0248116	-0.36012	-0.160154	-0.000912199	0	0.397918	0.0821748	0	0	0.0314002	0.00178235	0.191419	0.16962	0.345662	0.155565
x20MCx3216	0	-0.030616	0	0	-0.0405893	-0.0537623	-0.699984	-0.512189	0.097287	0.288532	-3.50313	0.494687	0	0.188668	-0.187483	0.115183	0.119453	0.0521322	-0.000419915	0.129733	-0.0590548	0.0141036	0.261575	0	-0.365458	0	0.0171086	0.0872281	0.00700628	0.115391	0.299226	0	0	-0.0684976	0.245975	-0.0669077	-0.00175705	0	0.697803	0.153608	0	0	0.025695	-0.0173074	-0.0964522	0.132895	0.206597	0.207927
x20MCx2495	0	0.0779359	0	0	0.326827	-0.0407531	-1.00438	-1.32402	0.0990708	0.309525	-4.1742	-1.22934	0	-0.615726	0.59826	0.0918317	0.165293	0.0506791	-0.00038781	0.0292826	-0.234706	0.0304603	0.254146	0	-0.41965	0	0.0184403	0.19049	0.012942	-1.89546	-2.66284	0	0	-0.243319	-1.7182	-0.264565	-0.00195474	0	0.780783	0.176786	0	0	0.026026	-0.0242084	0.0444028	0.780993	0.213939	0.19665
x20MCx2225	0	-0.328806	0	0	-0.743097	-0.049734	-0.96418	1.85296	-4.80721	0.361597	1.75029	-0.33873	0	0.278851	-0.219086	0.0762862	-4.38472	0.117578	-0.000248523	0.180544	-0.899215	0.0325098	0.207913	0	-0.37629	0	0.023862	0.0799756	-0.0113716	0.0722034	0.637099	0	0	-0.490828	-0.613133	0.428046	-0.00272388	0	0.293776	0.0609846	0	0	0.0194243	-0.11462	0.064728	-0.334073	0.222378	0.225538
x20MCx1689	0	-0.130348	0	0	-0.398298	0.000596756	-0.616472	0.772123	0.0711556	0.364607	-4.30639	-1.55455	0	0.174968	0.332199	0.106447	0.145812	0.0778242	-0.000547641	0.0383782	-0.544955	0.0274847	0.250853	0	-0.321744	0	0.0122807	0.0940123	-0.0390668	0.127527	0.421944	0	0	-0.276048	-0.522574	0.197533	-0.002346	0	0.872664	0.185366	0	0	0.0212089	-0.174625	-0.335031	0.20934	0.120338	0.242327
x20MCx3005	0	-0.195223	0	0	0.650107	-0.0608986	1.09586	1.00252	0.0648754	0.352104	1.71728	0.346137	0	-0.00266522	-0.236788	0.0775985	0.0993292	0.123726	-0.000276444	0.128513	-0.0831136	0.0209348	0.236291	0	-0.356637	0	0.0292461	0.0722131	-0.0852799	0.0688315	0.095521	0	0	0.466791	0.486856	0.236278	-0.000789692	0	0.868397	0.17988	0	0	0.017075	0.025968	0.0385981	0.0653464	0.125841	0.116634
x20MCx1487	0	-0.123912	0	0	-0.0247681	-0.0493979	-0.861154	-1.50764	0.119426	-1.16127	-2.71918	-0.902907	0	-0.780132	-0.792523	0.100614	0.158876	0.0562031	-0.000299424	-1.74473	-0.721883	-0.306464	0.257556	0	-0.220333	0	0.0223128	0.103919	-0.0902942	0.161283	0.758607	0	0	0.723567	-1.50053	-1.68901	-0.00287697	0	0.855191	0.184879	0	0	0.0249772	-0.157537	0.260049	-0.607507	0.19449	0.183094
x20MCx3199	0	0.0660818	0	0	-0.68214	-0.0257851	-0.771903	1.29688	0.0664539	0.490956	-5.22494	-0.757544	0	0.118061	0.376789	0.0780088	-2.92829	0.188792	-9.51864e-05	0.236146	-0.91699	0.0409468	0.218614	0	1.46724	0	0.0612947	-0.567662	-0.748104	0.183495	-2.48171	0	0	-2.46235	-3.4199	0.324761	-0.00162439	0	1.49165	0.325019	0	0	0.0108586	0.0305795	-0.299276	-0.18035	0.429589	0.161555
x20MCx1186	0	0.645009	0	0	-0.04842	0.116843	2.82	0.415073	0.0417109	0.213661	2.67581	0.0878524	0	-0.0293986	-0.0376112	0.0697484	0.119469	0.0821504	-0.000354524	0.14648	0.0905735	0.0191877	0.243086	0	0.148691	0	-0.0129057	0.146365	-0.0261045	0.06549	-0.401149	0	0	-0.336693	1.19079	0.099841	-0.00153456	0	-4.15591	-0.884534	0	0	0.00783322	-0.0611125	0.0579773	0.294572	-4.85289	0.21921
x20MCx3321	0	-0.0345267	0	0	1.02512	0.0080446	-1.07837	0.456273	0.0499813	0.528979	-5.41938	-0.139704	0	-0.321705	1.03053	0.0840996	0.126586	0.0865742	-0.000440993	-1.70149	0.171236	0.0236462	0.184352	0	-0.353819	0	-0.0100256	0.173399	-0.0084481	0.055239	0.898274	0	0	3.07358	-0.378757	0.117153	-0.00184826	0	-5.23582	-1.10167	0	0	0.0254305	-0.118592	0.0195424	0.813507	0.403213	-2.08695
x20MCx1654	0	0.437394	0	0	0.17283	-0.148006	1.5608	0.737717	0.0606711	0.253169	1.77986	0.264077	0	-0.00607884	-0.0972518	0.0628682	0.109835	0.107536	-0.000435743	0.113799	-0.56153	0.0192835	0.259734	0	-0.115133	0	0.0348179	0.0937058	-0.0465508	0.0725123	-0.494598	0	0	-0.734223	0.75819	0.177504	-0.000973996	0	0.661438	0.144233	0	0	0.015304	-0.0368895	-0.256741	0.100487	-3.02865	0.126155
x20MCx2106	0	-0.308037	0	0	0.00475086	-0.071171	1.13306	0.76444	0.0576234	0.338879	1.91567	0.253626	0	-0.00390568	-0.177081	0.0731967	0.121736	0.130695	-0.000335075	0.12174	-0.216409	0.0176885	0.227061	0	-0.281321	0	0.0312604	0.0933262	-0.0913631	0.0662626	0.107708	0	0	-0.255564	0.523264	0.189986	-0.00143925	0	0.538377	0.110689	0	0	0.0153472	-0.0237934	-0.00276645	0.0706994	0.214217	0.146396
x20MCx2421	0	-0.0265046	0	0	-0.153411	-0.00632482	-0.628017	-1.16095	0.101132	-1.52805	-2.77616	-0.308775	0	0.236196	0.553703	0.075736	0.0521488	0.0561609	-0.000219815	-1.57805	0.294051	0.0123285	0.285904	0	-0.174745	0	0.0211006	0.0795538	-0.0484513	0.182573	0.777986	0	0	-0.0810456	-2.64108	-0.20917	-0.00153256	0	0.715044	0.151211	0	0	0.0235796	-0.0228859	0.238534	-0.22995	0.19212	0.17724
x20MCx1222	0	-0.47624	0	0	1.14728	-0.0540222	-0.816223	1.13707	0.0757298	0.338177	2.96424	0.421066	0	-0.899355	-0.267449	0.0877844	0.196664	0.135851	-0.000287865	0.120818	-0.0586883	0.0429851	0.164105	0	-0.447951	0	0.0359459	-0.142095	-0.0194701	0.0850384	-0.726495	0	0	-0.277442	0.335784	0.264629	-0.00129885	0	0.942363	0.196013	0	0	0.0248373	-0.019998	0.00611074	0.135856	0.437908	0.149633
x20MCx2083	0	-0.365893	0	0	-0.0108607	-0.0462281	-0.662554	-1.80662	0.115824	-1.15164	2.12451	-1.45915	0	0.318208	-0.393626	0.0608203	0.0935929	0.0659093	-0.000153053	0.174222	0.140294	-1.52408	0.170241	0	-0.264487	0	0.0259829	0.106679	-0.073896	0.139952	0.449099	0	0	0.0582861	-0.427152	-1.23151	-0.00171726	0	0.464661	0.100809	0	0	0.029373	-0.119673	0.222149	-0.15694	0.278747	0.229116
x20MCx2711	0	0.454652	0	0	0.481315	-0.0576903	-0.419665	-1.57272	0.131579	0.42017	2.44211	0.665632	0	0.254278	-0.238588	0.0783102	0.115901	0.0709347	-0.000169541	0.249558	-0.00508086	0.053331	0.238275	0	-0.11427	0	0.027159	0.145482	-0.00234919	0.151179	0.349569	0	0	0.0392764	-0.0610066	-0.306464	-0.00156196	0	0.811947	0.17165	0	0	0.028131	-0.131871	0.215255	-0.153841	0.387781	0.163279
x20MCx3079	0	-0.358393	0	0	-0.207614	-0.0337482	-0.573668	-1.61072	0.129541	0.317947	2.11884	0.543334	0	0.24279	-0.306558	0.0797616	0.120786	0.0730151	-0.000367085	0.226405	-0.00122111	0.0502346	0.245065	0	-0.455352	0	0.027562	0.0805772	-0.0522639	0.122218	0.256723	0	0	0.262508	-0.299918	-0.317937	-0.000673276	0	0.755434	0.15516	0	0	0.0349907	-0.094908	-0.664827	-0.318294	0.297611	0.136008
x20MCx3126	0	0.191551	0	0	0.278575	0.266523	-0.75026	1.35014	0.0584639	-1.21753	3.79058	-0.249472	0	0.30336	-0.0271663	0.056948	0.20426	0.100292	-0.000145167	0.142735	-0.108218	0.0668272	0.150521	0	0.140235	0	-0.00932927	0.22806	0.0428325	0.106211	-1.28828	0	0	-0.218182	-0.419094	0.321214	-0.00242444	0	-3.60153	-0.743823	0	0	0.013744	0.0143885	0.400663	-0.299863	0.551691	0.42409
x20MCx1812	0	-0.204163	0	0	-0.0855619	-0.0340436	1.38585	0.669417	0.0606035	0.298018	1.86789	0.226837	0	0.0226442	-0.0863976	0.0694276	0.123613	0.121531	-0.000494213	0.123523	-0.182742	0.0163575	0.23479	0	-0.39155	0	0.0240394	0.0816215	-0.0302478	0.0486358	0.229312	0	0	-0.109052	0.598661	0.154864	-0.000885603	0	0.450079	0.0966936	0	0	0.0176819	-0.0625639	0.0196455	0.118126	0.204322	0.156543
x20MCx2345	0	-0.0596108	0	0	0.547507	-0.0520741	-0.761753	-0.0469102	0.0900387	-1.4447	-4.93696	-0.817409	0	0.2704	-0.445258	0.0850104	0.103749	0.0433032	-0.000343893	0.15686	-0.337088	0.00846339	0.209593	0	-0.069825	0	0.00410081	0.199694	-0.32156	0.138289	0.846159	0	0	-0.0548009	-0.310791	0.0181577	-0.00269612	0	-3.60573	-0.777591	0	0	0.0152691	0.0862428	0.284419	-0.487544	0.314435	0.509779
x20MCx1866	0	-0.149585	0	0	-0.344239	0.159591	1.55936	0.792963	0.0613636	0.272802	1.96794	0.25242	0	0.0459377	-0.00222583	0.0697176	0.180276	0.11531	-0.00027779	0.134088	0.00765047	0.036609	0.28081	0	-0.364427	0	0.0456305	0.107006	0.0039542	0.066961	-0.641607	0	0	-0.42145	0.824944	0.195832	-0.00126556	0	0.46709	0.100298	0	0	0.0201392	-0.11917	0.0751439	0.187298	0.194551	0.158759
x20MCx1821	0	0.219665	0	0	1.11056	0.0503109	-0.796934	1.23614	0.0703954	-0.783817	-2.87673	0.621662	0	-0.323162	1.57351	0.0934615	0.163024	0.0775678	-0.000272703	0.177502	0.32322	0.0117345	0.293285	0	-0.548495	0	0.0203883	0.100275	0.0528811	0.0903249	0.463327	0	0	3.22617	0.46556	0.285589	-0.000901966	0	1.78378	0.381087	0	0	0.0441243	0.012976	-0.148959	0.243982	-1.62994	0.278115
x20MCx3368	0	-0.225508	0	0	-0.690152	-0.0181589	-0.831249	1.41953	0.092308	0.206371	2.98447	0.41513	0	-0.842504	0.793602	0.0767015	0.233267	0.119966	-0.000458786	0.158201	-0.200037	0.0650647	0.220153	0	-0.469641	0	0.0205465	0.252252	0.0497043	0.0787494	-1.0768	0	0	-0.229388	-0.184982	0.335461	-0.00103166	0	0.676212	0.146168	0	0	0.0279019	-0.131762	0.038951	0.071829	0.401656	0.204995
x20MCx1766	0	-0.0499801	0	0	-0.4678	-0.0313722	-0.705891	0.750819	0.0757241	0.347058	2.61144	0.210829	0	0.354913	-0.122879	0.0779802	0.128181	0.119187	-0.00053554	0.120374	-0.0205432	0.0364163	0.152328	0	-0.419485	0	0.0195292	0.135805	0.0145316	0.0695715	0.26864	0	0	-0.0336034	0.120979	0.181569	-0.00117005	0	0.533821	0.112095	0	0	0.0201752	-0.0875284	0.0367265	0.0761538	0.380866	0.15394
x20MCx1375	0	0.142137	0	0	-0.44893	-0.0491213	-1.11868	-1.46459	0.114206	0.329358	1.41434	-1.51789	0	-1.07011	-0.468992	0.0739848	0.107705	0.0808967	-0.000548858	0.204728	-0.029986	0.0393134	0.18587	0	-1.03049	0	0.0150501	0.110957	0.0736952	0.0910781	0.29158	0	0	0.640263	-0.0681622	-0.290527	-0.00153776	0	0.294914	0.0633843	0	0	0.0522181	-0.0287845	0.0486225	0.401525	0.231844	0.14948
x20MCx2606	0	-0.215906	0	0	0.101819	0.283541	-0.861037	0.942683	0.0557822	0.351848	2.99978	-0.389965	0	0.207986	-0.0159422	0.0803907	0.168546	0.106512	-0.000230266	0.125175	0.0406099	0.0455011	0.158888	0	0.17693	0	-6.36965e-05	0.195423	0.0894615	0.0808943	-0.816818	0	0	-0.244592	0.428611	0.225688	-0.00231628	0	-3.02859	-0.660647	0	0	0.0140613	0.00604589	0.304012	0.324866	0.43203	0.424493
x20MCx2038	0	-0.148677	0	0	-0.30237	-0.0432554	-0.634491	0.506658	0.0627858	-0.897296	-3.815	0.416341	0	0.188851	-0.246239	0.0884008	0.127134	0.0725781	-0.000511721	0.143697	0.0374867	0.00350074	0.273565	0	-0.346787	0	0.0203513	0.0677448	-0.00980817	0.10188	0.261952	0	0	-0.0426066	0.176249	0.145502	-0.00019149	0	1.134	0.241921	0	0	0.0220542	-0.0317079	-0.137414	-0.0153927	0.189256	0.325452
x20MCx2260	0	-0.124578	0	0	-0.0809158	-0.145939	-0.687924	-1.57363	0.104606	0.171921	-3.72488	-1.57757	0	0.262113	-0.227546	0.0752907	0.133868	0.0417864	-0.000313926	0.0897068	0.109984	0.0362999	0.303689	0	-0.076263	0	0.0297817	0.143431	0.0932447	0.198308	-1.89279	0	0	-0.750533	-0.537819	-0.313461	-0.00209882	0	0.920174	0.196855	0	0	0.0174264	-0.196558	0.0931295	-0.311993	0.22097	0.282987
x20MCx2841	0	-0.413813	0	0	0.1336	-0.0488633	-0.595641	1.05991	0.0762694	0.396584	1.54454	-0.0576024	0	0.212445	-0.312494	0.0715227	0.122729	-4.22792	0.0355556	-1.29444	0.0517703	0.0399998	0.152739	0	0.0160262	0	0.0149547	0.0814061	-0.0643491	-1.55719	0.348637	0	0	-0.113951	-0.0612935	0.238319	-0.00182609	0	0.514039	0.108867	0	0	0.0163477	-0.00332448	-0.0314256	0.321068	0.240895	0.198153
x20MCx1223	0	-0.187217	0	0	0.131174	-0.0347729	-0.820861	0.313434	0.0499357	-1.78269	-5.74581	-0.126048	0	0.216869	-0.202362	0.0813221	0.130012	0.0602362	-0.000634497	0.0844278	-0.307028	0.00655814	0.203246	0	0.00995038	0	-0.00655462	0.139721	0.0046933	-1.16114	0.768965	0	0	-0.579546	-1.39342	0.0924579	-0.00313531	0	-3.40586	-0.743684	0	0	0.0130301	-0.194609	0.393264	-0.578078	0.337139	0.675817
x20MCx2221	0	-0.283506	0	0	0.375215	0.00592356	-0.461389	0.966498	0.0689784	0.573435	-4.21829	0.153036	0	0.146126	0.565053	0.0927703	0.107583	0.096136	-0.000449945	-1.59116	0.236714	0.023945	0.249056	0	0.0056811	0	0.00920186	0.0856886	-0.0564993	0.117952	0.635426	0	0	-0.154825	-0.908032	0.237539	-0.00175078	0	0.903713	0.194206	0	0	0.0192703	0.00501595	-0.0583821	0.130864	0.21996	0.268188
x20MCx2373	0	-0.126303	0	0	-0.334283	-0.0224518	1.54324	0.759672	0.0581404	0.286986	1.9594	0.262061	0	0.0327455	-0.163062	0.0712436	0.143176	0.128249	-0.000410281	0.130382	0.0187302	0.0224567	0.239176	0	-0.630502	0	0.0190106	0.0832158	0.325797	0.0561706	0.153945	0	0	0.281203	0.515802	0.175451	-0.00174823	0	0.523578	0.10899	0	0	0.0271883	-0.0652242	0.180518	0.0352028	0.203139	0.151649
x20MCx1157	0	-3.20741	0	0	-1.17704	0.0127564	-0.931652	1.18719	0.0713243	0.424876	-6.15503	-0.0311354	0	-1.24276	0.803119	0.0840915	0.105723	0.109534	-0.000383022	-0.913257	0.185353	0.0217293	0.220666	0	-0.795842	0	0.0101065	0.12596	0.0476586	0.0845505	0.517222	0	0	1.20505	-1.37443	0.268971	-0.00127009	0	0.765339	0.159104	0	0	0.0429038	-0.0559432	-0.0144113	0.115041	0.253915	0.167714
x20MCx1898	0	-0.0987986	0	0	-0.61292	-0.00284515	-0.550049	0.623879	0.0857373	-1.05962	-3.64494	0.476158	0	0.151206	0.404631	0.090641	0.132899	0.0711984	-0.000496486	0.131937	0.1232	0.00909345	0.329474	0	-0.282427	0	0.0184056	0.0526897	-0.085286	0.108867	0.383077	0	0	0.373653	0.0503413	0.168814	-0.000821011	0	1.3236	0.280294	0	0	0.0300731	-0.097795	0.216845	-0.266817	0.129149	0.294712
x20MCx1715	0	0.0998909	0	0	0.587577	-0.0777111	2.92101	0.790495	0.0607563	0.291924	2.36897	0.32881	0	0.574004	-0.217867	0.0761368	0.167773	0.123604	-0.00013656	0.130436	0.00144976	0.0338781	0.224665	0	-0.421704	0	0.029197	0.207121	0.107782	0.0683093	-0.509137	0	0	-0.32551	0.966755	0.193349	-0.00141492	0	0.514404	0.109418	0	0	0.0138477	-0.0209969	0.0157979	0.174975	0.199534	0.124615
x20MCx1432	0	0.199864	0	0	0.131447	0.0445322	-0.696561	-0.676332	0.124861	0.482631	-3.0438	-0.215426	0	0.203062	0.692279	0.0808576	-1.25099	-1.17337	-0.00134172	0.0967928	0.777643	0.016579	0.244212	0	0.140935	0	-0.523945	0.0848673	0.0330117	0.195213	1.12773	0	0	-0.151345	-2.44364	-0.090913	-0.00109244	0	0.727226	0.156557	0	0	0.0157346	-0.146929	0.0795708	-0.283722	-2.25579	0.19624
x20MCx1131	0	-0.188356	0	0	-0.280808	0.0220287	-0.680623	-0.142625	0.0515737	0.380807	-6.81076	-0.0706896	0	0.142495	0.322882	0.0676574	0.0816095	0.0664829	-0.000116052	0.0749539	0.142134	0.0135063	0.198295	0	0.143028	0	-0.574263	0.156517	0.0220955	0.112524	0.74669	0	0	-0.108168	-0.733416	-0.00192055	-0.00223124	0	-5.53701	-1.20895	0	0	0.0104297	-0.0463785	0.0718025	0.187681	0.317898	0.467783
x20MCx2916	0	-0.799317	0	0	-0.975383	-0.0280355	-1.03155	1.10003	0.0897515	-1.54242	2.21204	0.271867	0	-1.94	-0.652165	0.0649081	0.143877	0.123194	-0.000378564	0.119983	0.0924689	0.0239151	0.210005	0	-1.00036	0	0.015382	0.130372	-0.125208	0.0635959	0.139223	0	0	-0.0299325	-0.533957	0.248547	-0.000939451	0	0.625112	0.13022	0	0	0.0375978	-0.103694	0.0390917	-0.372054	0.346054	0.145434
x20MCx2093	0	-0.232975	0	0	0.117228	0.0472022	-0.645595	1.00361	0.0453358	0.476224	3.37244	0.0772153	0	0.309302	-0.0722022	0.0956983	0.11327	0.105919	-0.000140624	0.142574	0.106073	0.0359553	0.179059	0	0.329235	0	-0.0244527	0.193992	0.0481505	0.0633538	0.439156	0	0	-0.0181277	0.516176	0.22844	-0.00188601	0	-2.64051	-0.560498	0	0	0.0147301	-0.0347342	0.233074	0.319306	-2.37894	0.318177
x20MCx1207	0	-0.164559	0	0	-0.172381	0.0197702	-0.937113	1.2959	0.0533742	-1.07341	3.68215	-0.380333	0	-0.918937	0.434537	0.0535971	0.229933	0.0969188	-0.000599919	0.12704	-0.10613	0.0501776	0.164569	0	0.0125718	0	-0.00783385	0.279076	0.0205448	0.0869949	-1.05392	0	0	-0.416588	-0.296871	0.300046	-0.00163464	0	-2.34175	-0.495719	0	0	0.0202409	-0.133676	0.329669	0.304772	0.545184	0.397417
x20MCx1753	0	-0.0236529	0	0	-0.221852	0.00408157	-0.687451	-1.31257	0.10336	0.623071	-2.4067	0.266118	0	0.276259	0.518049	0.0819689	-2.47785	0.0609041	-0.000217173	-1.42393	0.530256	0.0240228	0.254213	0	-0.167371	0	0.0181365	0.0759133	0.00454438	0.122936	1.13889	0	0	0.0219317	-2.11324	-0.244402	-0.00103935	0	0.412377	0.0912693	0	0	0.0239124	-0.0129368	0.0968898	0.0584302	0.178591	0.177568
x20MCx2108	0	-0.136369	0	0	-0.236652	-0.0470272	-0.673998	0.384779	0.0685289	0.299558	-4.11475	0.248836	0	0.207165	-0.171543	0.103849	0.114569	0.0786469	-0.000295863	0.107205	-0.0345191	0.0152652	0.247968	0	-0.388651	0	0.0124344	0.0911443	0.0132049	0.105268	0.284039	0	0	-0.0755367	0.151526	0.120372	-0.000899154	0	0.918494	0.195236	0	0	0.0220326	-0.0765108	-0.166654	0.130557	0.187412	0.281781
x20MCx1339	0	-0.364726	0	0	-0.323787	-0.0661158	-0.718738	1.03193	0.0675067	0.385758	2.0489	-0.879354	0	0.239343	-0.176424	0.0957904	0.174702	0.124297	-8.99609e-05	0.0995962	-0.0105748	0.0467941	0.20659	0	-0.454451	0	0.0205116	0.0839392	0.00728392	0.0695512	0.193627	0	0	-0.519303	0.0892817	0.250559	-0.00468945	0	0.423255	0.0894101	0	0	0.0234986	-0.0703626	0.0809678	0.1554	0.230833	0.216077
x20MCx1167	0	0.0125721	0	0	0.507616	-0.0492938	-0.340188	0.969019	0.0754983	-1.52398	2.47954	0.468277	0	0.443654	-0.203121	0.0718404	0.143768	0.116639	-0.000199412	0.146781	0.0473083	0.0227603	0.153421	0	-0.20246	0	0.0169487	-0.634092	0.0230257	0.0726164	0.501651	0	0	-0.229574	0.370526	0.236591	-0.000862157	0	0.859005	0.175776	0	0	0.0184394	0.0832306	0.0183124	-0.0837594	0.428715	0.10136
x20MCx1403	0	-0.0587587	0	0	0.0888346	-0.0630079	-0.763752	-0.611611	0.093746	0.0775274	-4.1291	0.580825	0	0.14011	-0.591429	0.0825231	0.0922944	0.055224	-0.000381018	0.0620064	0.032241	0.0212512	0.250892	0	-0.347002	0	0.0252127	0.0747859	-0.0798692	-4.20331	0.450834	0	0	-0.501623	-0.690439	-0.0890071	-0.00223333	0	0.914008	0.195547	0	0	0.0240266	0.20249	-0.142236	-0.912538	0.176732	-2.79474
x20MCx1562	0	0.256586	0	0	-0.0449359	-0.0513711	-0.312143	-1.64371	0.112404	0.323234	2.83797	-0.863478	0	0.270557	-0.126335	0.0667636	0.0852533	0.070379	-0.000387716	0.118686	0.0757182	0.0681446	-3.45677	0	-0.402804	0	0.0190586	0.116392	-0.0533006	0.129214	0.329121	0	0	0.610651	-0.124598	-0.873388	-0.00172212	0	0.513534	0.105566	0	0	0.0246443	-0.00114238	0.132206	0.559665	0.304783	-1.11211
x20MCx1290	0	-0.105716	0	0	0.442996	0.080638	-0.835958	-0.325231	0.0727703	0.244515	-5.90249	-1.41626	0	0.275275	-0.0966634	0.0705418	0.136033	-1.34298	-0.00242469	0.112013	-0.328351	0.0380137	0.2103	0	-0.0856942	0	0.00506823	0.198247	0.204504	0.130288	-3.53314	0	0	-0.588523	-1.56399	-0.0432135	-0.115996	0	-4.52655	-1.00107	0	0	0.0141859	0.147641	0.158841	-0.876546	0.324739	0.524432
x20MCx2230	0	-0.441564	0	0	0.546589	0.15378	-0.815284	0.872235	0.0786767	0.205157	1.85256	0.285752	0	0.212593	-0.124243	0.0888532	0.224439	0.11297	-0.000466171	0.172115	-0.0520265	0.050101	0.228452	0	-0.291223	0	0.0454656	0.145454	0.0792309	0.104518	-0.781631	0	0	-0.508698	0.312122	0.206677	-0.00192879	0	0.780202	0.166981	0	0	0.017443	-0.0591959	-0.00459767	-0.555193	0.299196	0.227977
x20MCx2985	0	-0.180131	0	0	0.0429796	-0.0331267	1.57544	0.701531	0.0669939	0.32959	1.89049	0.249981	0	0.038178	-0.111039	0.0712427	0.132287	0.117298	-0.00028527	0.146711	-0.0399662	0.0209549	0.22374	0	-0.385084	0	0.0229921	0.0778826	-0.0200399	0.0549453	0.254889	0	0	0.00353189	0.599607	0.174555	-0.00145763	0	0.448782	0.0952565	0	0	0.0183245	-0.0655145	0.0397485	0.113455	0.192352	0.160568
x20MCx2923	0	-0.60669	0	0	0.0743839	-0.0274612	-0.518656	-1.22827	0.0835918	0.318098	2.57629	-0.606132	0	0.268844	-0.264755	0.0587531	0.0764747	0.0535202	-0.000151952	0.174203	0.00330104	0.0322469	-4.90646	0	-0.548118	0	0.0014858	0.133519	0.0145735	0.0777916	0.250569	0	0	0.250652	-0.671697	-0.928776	-0.00192499	0	-1.97052	-0.410085	0	0	0.0253191	-0.00649953	-1.53314	0.605165	0.331639	0.0862368
x20MCx1434	0	-0.189767	0	0	0.593501	0.422303	-0.559444	0.72221	0.0667342	0.173551	-4.53952	0.455378	0	0.223872	-0.12005	0.102442	0.218536	0.0814062	-0.000541104	0.135099	-0.0401985	0.0319811	0.282141	0	-0.0960288	0	0.0488974	0.146167	0.143687	0.159074	-0.792262	0	0	-0.494221	0.553756	0.187194	-0.000788715	0	1.34748	0.281857	0	0	0.0167254	-0.0252875	-0.152521	-0.280578	0.251349	0.280951
x20MCx2718	0	-0.160493	0	0	-0.36747	0.422987	-0.869186	-1.76009	0.100327	-1.01484	2.99299	-0.635616	0	0.274712	-0.0191194	0.0636488	0.209171	0.0490388	-0.000426177	0.21905	-0.0877851	0.0639102	0.170663	0	0.0609596	0	0.00605011	0.216258	0.0288811	0.145268	-1.17739	0	0	-0.233619	-0.625229	-0.358676	-0.00357991	0	-2.92621	-0.627738	0	0	0.0168477	-0.169238	0.409227	-0.440137	0.489843	0.409229
x20MCx2245	0	0.195209	0	0	-0.75812	-0.00790663	-0.782665	-0.976618	0.114507	0.373223	1.64318	0.553081	0	-0.321832	1.24937	0.0733409	0.137126	0.100273	-9.72501e-05	0.341037	0.0644237	0.0514621	0.289166	0	-0.827571	0	0.0229041	0.110383	0.112897	0.0929659	0.31594	0	0	1.6722	-0.24672	-0.178414	-0.000648805	0	0.538169	0.121577	0	0	-0.175595	0.0363441	0.0751572	-0.133753	0.262837	0.151148
x20MCx2867	0	-0.224355	0	0	0.673697	-0.0130854	-0.886704	0.648485	0.0748134	0.224751	-4.83681	0.207946	0	-1.39965	0.782288	0.0955861	0.143565	0.0894338	-0.000210823	0.0945132	0.242745	0.0142257	0.318257	0	-1.00831	0	0.0174651	0.121438	0.0486139	0.0924741	0.458512	0	0	0.978293	-0.604877	0.168624	-0.00106939	0	1.25997	0.265144	0	0	0.0382616	-0.115958	-0.244376	-0.29705	0.219657	0.249202
x20MCx3371	0	-0.236128	0	0	-0.184201	-0.0982432	-1.01022	0.793338	0.0560154	0.442724	2.84213	-0.526638	0	0.217	-0.0842195	0.0766125	0.191216	0.0918237	-0.000416113	0.131646	0.00472019	0.043927	0.156089	0	-0.0125976	0	-0.00892313	0.230711	0.0914133	0.0766965	-1.05384	0	0	-0.307828	0.195024	0.191321	-0.00327214	0	-2.46897	-0.521522	0	0	-1.28942	-0.164979	0.333574	0.316912	0.372811	0.447115
x20MCx3162	0	0.223305	0	0	-0.526493	-0.0240934	-0.918632	-0.149181	0.0592408	0.475636	-3.04451	-0.0530204	0	0.158379	-0.583707	0.0689994	-1.92375	-1.73734	-0.00143805	-2.30167	0.378578	0.0310215	0.146973	0	2.17727	0	0.0092181	0.0891044	-0.252383	-1.1858	0.791463	0	0	3.44889	-1.29227	-0.0135185	-0.00125218	0	-5.34392	-1.14416	0	0	0.0136297	-0.0273756	-0.192016	0.469244	0.38235	-2.45032
x20MCx1584	0	0.211895	0	0	0.585108	-0.0583531	-0.429039	1.22161	0.087578	0.283313	2.58695	0.207094	0	0.250795	-0.290876	0.0751736	0.100959	0.111976	-0.000300813	0.159058	-0.028067	0.042017	0.200968	0	-0.207462	0	0.0298937	0.131745	-0.0207219	0.100856	0.280178	0	0	-0.241885	-0.176423	0.282738	-0.000525825	0	0.778932	0.162068	0	0	0.0177754	-0.0116447	0.0749203	-0.25671	0.427901	0.192951
x20MCx1661	0	-2.77185e-05	0	0	0.238587	-0.00667917	-1.06695	-0.209276	0.0511792	-1.41159	-6.08946	0.0529546	0	-0.755111	0.625444	0.0738292	0.138884	0.0715827	-0.000608943	0.180272	0.0457595	0.00707941	0.175974	0	-0.497152	0	-0.0258122	0.169484	-0.0656074	0.0591755	0.625405	0	0	1.31869	-0.140889	-0.0159395	-0.00117179	0	-5.89489	-1.24896	0	0	0.0236372	-0.0656057	-0.0698579	0.362687	0.343033	0.366856
x20MCx3088	0	-1.30734	0	0	0.373962	0.0197311	-1.43159	-0.636911	0.0890678	-1.15078	2.72446	-0.339732	0	-0.158692	1.26934	0.0442567	0.0678977	0.0608235	-0.000414802	0.197724	0.0960193	0.0411613	0.145364	0	-0.332581	0	-0.00595143	0.148846	0.248108	0.124535	0.575838	0	0	1.27261	-0.916711	-0.109548	-0.0019906	0	-4.40436	-0.941134	0	0	0.0184919	-0.0153708	0.108992	-0.675449	-5.20006	-1.79941
x20MCx1697	0	0.35158	0	0	0.0357738	-0.0342254	-0.653822	1.30191	0.0823924	0.658909	-5.13578	0.278095	0	0.12454	-0.464452	0.108975	0.115223	0.259586	-0.000122507	0.492532	0.155523	0.0446799	0.264778	0	6.22147	0	0.0454945	0.103135	0.897568	0.119825	0.404393	0	0	4.56219	-0.166598	0.320535	-0.000468962	0	1.82878	0.388998	0	0	0.0314773	0.0258505	-0.238573	-0.161594	0.724523	0.168177
x20MCx2422	0	0.144952	0	0	-0.34883	-0.128185	2.43583	-1.15995	0.0964575	0.239937	1.7756	0.588086	0	0.216823	-0.0871262	0.0830384	0.195874	0.074522	-0.00025773	0.286494	-0.0385487	0.0296187	0.261767	0	-0.566761	0	0.0241801	0.178532	-0.117084	0.1003	-0.850529	0	0	-0.226153	1.41188	-0.235136	-0.000876756	0	0.357013	0.077507	0	0	0.0239353	-0.0133678	0.0816901	0.311954	0.172211	0.137571
x20MCx1732	0	-0.017843	0	0	-0.00634797	-0.0136934	-0.289125	-1.2883	0.0965168	0.405552	-4.15096	-0.835306	0	0.140891	0.850404	0.0794048	0.0546861	0.0520808	-0.000199392	0.0553848	0.358737	0.0151156	-5.52032	0	-0.382572	0	0.0200428	0.0729677	-0.0830255	0.133187	0.568724	0	0	0.80655	-1.08021	-0.707897	-0.00136721	0	0.62387	0.13064	0	0	0.0270515	-0.0366685	-0.547183	-0.595956	0.15067	0.135896
x20MCx2283	0	-0.236755	0	0	-0.302895	-0.0276316	-0.36752	1.60868	0.0759403	0.402277	3.26473	-0.57897	0	0.123336	-0.218958	0.0715263	0.135185	0.33832	-9.58806e-05	0.202173	0.0442253	0.075975	0.158659	0	2.69295	0	0.0819983	0.120517	-0.732311	0.103874	0.211859	0	0	-0.337012	0.248499	0.365214	-0.0010664	0	1.53615	0.328458	0	0	0.0241329	0.155127	-0.257516	0.0373715	0.60323	0.109335
x20MCx2553	0	-0.0152344	0	0	0.416328	-0.0619478	-0.48581	0.83584	0.0728348	0.367029	2.55421	0.215441	0	0.306253	-0.203813	0.0780048	0.119853	0.123749	-0.00038701	0.113469	-0.00306055	0.0413191	0.15267	0	-0.244623	0	0.0191252	0.126358	-0.0208197	0.075724	0.202255	0	0	-0.174101	0.0869708	0.203507	-0.00144159	0	0.689781	0.146752	0	0	0.016317	-0.00712938	0.027441	0.00618189	0.45667	0.142122
x20MCx2105	0	-0.375658	0	0	0.593273	-0.0231843	-0.565846	-0.294035	0.0708476	0.161981	-5.56675	0.0273516	0	0.0680323	0.259205	0.0836968	0.107907	0.071671	-0.000212254	0.0776927	-0.0682508	0.020428	0.239001	0	-0.228577	0	0.0189649	0.0875999	-0.0369897	0.089758	0.233142	0	0	-0.500756	-0.0103046	-0.025626	-0.00170576	0	1.24641	0.26155	0	0	0.0174377	-0.18509	-0.271414	0.175625	0.178953	-4.51226
x20MCx3067	0	-0.177613	0	0	-0.341819	-0.100059	-0.709031	-2.97653	0.126772	0.185218	1.86749	-1.99538	0	0.209302	-0.356666	0.0792004	0.17275	0.0613991	-0.00047837	0.119914	-0.233124	0.0591856	0.172047	0	-0.285605	0	-0.491583	0.143411	-0.0830997	-2.94887	-1.71611	0	0	-0.240503	-0.735431	-0.614104	-0.00458241	0	0.552652	0.117705	0	0	0.0182842	-0.248925	-0.569146	-0.972181	0.198659	0.227609
x20MCx1589	0	-0.0953063	0	0	0.186692	-0.00917356	-1.07078	0.130083	0.0608399	-0.780304	-7.15466	0.122238	0	-0.423334	0.868679	0.0675419	0.157639	0.0602065	-0.000310154	0.177645	0.254303	0.0149238	0.193757	0	0.101794	0	-0.020211	0.228687	-0.358367	0.0929557	-1.91882	0	0	1.15781	-0.391475	0.0612867	-0.00209103	0	-6.93653	-1.48812	0	0	0.0160943	-0.00807014	0.109936	-0.4406	0.411059	0.538562
x20MCx1239	0	-0.145679	0	0	0.860197	-0.0548095	-0.360393	0.691621	0.0715612	0.357393	-3.54014	0.362226	0	0.220195	-0.190958	0.101429	0.112569	0.0934872	-0.000271326	0.114998	0.0391819	0.0162478	0.237935	0	-0.133952	0	0.0215219	0.0937496	0.0281376	0.10425	0.34243	0	0	-0.0967262	0.469258	0.184982	-0.00111219	0	1.13948	0.246643	0	0	0.0180044	0.0458461	-0.0854781	0.141657	0.21314	0.258335
x20MCx2001	0	-0.405109	0	0	0.228143	-0.0794154	-0.558121	-1.42796	0.11569	0.386767	2.35681	0.59093	0	0.356748	-0.214267	0.0795601	0.111931	0.0723251	-0.000297634	0.16572	0.0256634	0.0382319	0.188497	0	-0.206407	0	0.0195423	-1.72962	0.0354562	0.127261	0.510677	0	0	-0.221536	0.37614	-0.268335	-0.000998625	0	0.692645	0.14554	0	0	0.025986	-0.131725	0.0851986	0.154502	0.346909	0.106467
x20MCx2878	0	-0.147718	0	0	0.447194	0.223336	-0.778092	-1.37322	0.0910535	0.386208	2.89718	-0.797433	0	0.282723	-0.110166	0.0667543	0.18021	0.0621951	-0.000433065	0.182998	-0.0535656	0.101962	0.198103	0	0.0167203	0	0.00374832	0.214326	0.00778872	0.127328	-1.6327	0	0	-0.37743	-0.704469	-0.276222	-0.00142059	0	-1.58561	-0.340998	0	0	0.0242469	0.128393	0.368021	0.470344	0.478747	0.427096
x20MCx2350	0	-0.181515	0	0	0.00674989	-0.0711445	-0.651028	-1.73414	0.121214	-1.51952	2.17236	-1.17588	0	0.338474	-0.431702	0.0593711	0.111244	0.0682772	-0.000218984	0.200869	0.0412726	0.0183871	0.183894	0	-0.260988	0	0.0305652	0.114686	-0.0417238	0.144489	0.38805	0	0	-0.000155832	-0.23248	-0.34472	-0.00111284	0	0.517821	0.109961	0	0	0.0300018	-0.132485	0.199946	-0.130005	0.302109	0.201258
x20MCx2946	0	-0.312617	0	0	-0.17637	-0.0371476	-0.0939178	-1.4643	0.0801977	0.18406	1.97067	0.222058	0	0.0138354	0.0237428	0.0554933	0.0995295	0.0682689	-0.000417615	0.181432	-0.167882	0.0145789	-9.66498	0	-0.471726	0	0.0205531	0.0777157	-0.0417427	0.084298	0.161475	0	0	-0.079119	0.827026	-0.325305	-0.000607305	0	0.213925	0.0443988	0	0	0.0188721	-0.422128	-0.0366366	0.3286	0.153553	-0.0601969
x20MCx3136	0	-0.17642	0	0	0.118638	-0.0512715	-0.644854	-1.1537	0.107148	-1.35416	1.63154	-1.49571	0	0.207719	-0.253793	0.0756994	0.119311	0.0747008	-0.000425438	0.18845	-0.0215706	0.0220837	0.173028	0	-0.459623	0	0.0233938	0.0802875	-0.0447531	0.120682	0.211834	0	0	-0.0152787	0.179878	-0.224232	-0.0025282	0	0.427686	0.090195	0	0	0.0283647	-0.0894532	0.127111	0.0797999	0.223776	0.159871
x20MCx2299	0	-0.260062	0	0	0.0719489	-0.064174	-0.671445	-0.405576	0.104108	0.329829	1.43669	-1.22684	0	0.232642	-0.252801	0.0822989	0.103465	-1.984	-0.00079056	0.1812	-0.0737557	0.0373469	0.174684	0	-0.257772	0	0.0226861	0.0885102	-0.0284797	0.116543	0.261837	0	0	0.0425961	0.149864	-0.0649602	-0.00152723	0	0.28628	0.0618732	0	0	0.0316698	-0.0262461	0.0807517	0.181686	0.232252	0.163409
x20MCx1619	0	-0.485332	0	0	0.452185	0.0003977	-0.4715	1.60603	0.0759497	0.483752	1.79718	0.292199	0	0.155756	0.369023	0.0706799	0.138979	0.156387	-0.000308886	-1.68403	0.0165876	0.0409365	0.197911	0	-0.107271	0	0.0188212	0.0793374	-0.061969	0.0771707	0.393645	0	0	-0.258372	-0.237055	0.369687	-0.00167375	0	0.651079	0.142705	0	0	0.0206152	-0.0304162	0.0145771	0.160066	0.251358	0.184625
x20MCx1422	0	0.238628	0	0	0.0502128	-0.0109336	-1.05087	-0.0289542	0.0681208	-1.21918	-4.39381	0.422865	0	-0.946608	0.57341	0.0887449	0.126337	0.0522365	-0.000310435	0.248933	0.0184526	0.00626147	0.23494	0	-0.454881	0	-0.00282271	0.193421	-0.0332234	0.0694716	0.576078	0	0	1.12943	-0.317718	0.0175777	-0.000809958	0	-3.98793	-0.863141	0	0	0.0397336	0.0479376	-0.0396073	0.489147	0.328035	0.355464
x20MCx3298	0	0.126233	0	0	-0.00829314	-0.104933	3.25469	0.485808	0.0487442	0.246891	3.39516	0.143714	0	0.4151	-0.179204	0.0750801	0.145832	0.103198	-0.000364211	0.168899	0.00567945	0.0331274	0.20844	0	0.0965102	0	-0.028282	0.229968	-0.0949398	0.0621691	-0.635293	0	0	-0.394774	1.11179	0.125887	-0.00233229	0	-3.19366	-0.681971	0	0	0.00871161	-0.0324128	0.340708	0.370078	0.286123	0.302964
x20MCx3310	0	-1.07685	0	0	0.244962	-0.0213554	-0.649772	-1.73392	0.0977185	-1.46699	2.15537	0.455552	0	0.130866	-0.270542	0.0785123	0.123188	0.252763	-0.00018469	0.614103	0.314782	-0.667573	0.1655	0	6.65546	0	0.0302091	0.110365	0.627724	0.0994966	0.206599	0	0	2.21874	0.75577	-0.896357	-0.000789238	0	1.08501	0.233668	0	0	0.0513227	-0.0782409	0.140053	0.263591	0.939276	0.130536
x20MCx3107	0	0.284912	0	0	-0.338981	-0.0258781	-0.573392	0.872505	0.069252	0.336354	2.73955	0.255593	0	0.398088	-0.0848859	0.0786892	0.125695	0.121575	-0.000284195	0.123654	-0.00151003	0.0337189	0.173485	0	-0.423661	0	0.0156982	0.141673	0.0196993	0.0687363	0.285246	0	0	0.0416909	0.239769	0.205606	-0.00119285	0	0.579802	0.122977	0	0	0.0200237	-0.0725456	0.0874162	0.0958298	0.401995	0.177844
x20MCx2823	0	-0.0905019	0	0	-0.461158	-0.0597977	-0.707714	0.480146	0.060465	0.18122	-4.6422	0.325905	0	0.138464	0.162211	0.0921412	0.196526	0.0774562	-0.000175873	0.116738	-0.05589	0.0249965	0.294836	0	-0.506748	0	0.0166512	0.160172	-0.65505	0.110401	-1.14696	0	0	-0.831475	0.471851	0.136457	-0.00108953	0	1.13958	0.247946	0	0	0.0209785	-0.137793	-0.316558	0.183783	0.164694	0.252964
x20MCx2603	0	-0.310117	0	0	0.742943	-0.00377889	-0.407906	1.43466	0.082285	0.430779	2.01127	-0.441644	0	0.131248	0.66813	0.0837823	0.126822	0.138232	-0.000211674	0.0992233	-0.0221358	0.0365589	0.186876	0	-0.231848	0	0.0172475	0.0950638	-0.083186	0.0888445	0.291731	0	0	-0.109234	0.00857138	0.325111	-0.00137959	0	0.571511	0.123549	0	0	0.0231695	0.0159819	0.0387961	0.0583807	0.295709	0.142165
x20MCx2063	0	-0.183158	0	0	-0.295301	0.188248	-0.815968	1.65546	-2.15027	0.340439	-4.38922	-0.478178	0	0.243461	-0.0977523	0.0863011	0.24414	0.0779011	-0.000235866	0.0525697	-0.360103	0.0353696	0.267264	0	-0.278636	0	0.0304111	0.129412	0.0180609	0.148166	-1.36969	0	0	-0.824097	-1.7375	0.373023	-0.00256781	0	1.02559	0.211022	0	0	0.0216223	-0.160461	-0.00713577	-0.668616	0.25266	0.347452
x20MCx2135	0	0.628889	0	0	0.513093	-0.0359117	-0.519048	-1.54599	0.126609	0.416412	2.70965	-0.726429	0	0.284582	-0.277552	0.0611045	0.0773285	0.0749431	-2.28919e-05	0.130314	0.172897	0.0933093	0.205073	0	-0.039846	0	0.0373119	0.151718	-0.0558126	-0.894719	0.885152	0	0	-0.0559223	-0.632926	-0.299195	-0.00265354	0	0.944113	0.197553	0	0	0.0268359	-0.0963119	0.29517	-0.349417	0.374211	-0.901033
x20MCx2702	0	0.624124	0	0	0.710861	-0.038898	-0.371596	1.44309	0.0782112	0.455902	2.66251	-0.492927	0	0.267833	-0.183166	0.0906697	0.111368	0.126401	-0.000201111	0.0760396	-0.0147637	0.0443603	0.155825	0	-0.179251	0	0.0163548	0.175117	-0.0427171	0.0888233	0.307171	0	0	-0.0478359	0.0307761	0.337556	-0.000850109	0	0.672184	0.145207	0	0	0.0211473	0.0605275	0.0700854	0.122897	0.407436	0.165625
x20MCx1703	0	-0.307345	0	0	-0.26123	-0.0492164	-0.672399	0.982406	0.0752803	0.38154	1.93452	-0.600859	0	0.224734	-0.163099	0.0815999	0.137055	0.124272	-0.000142987	0.095034	-0.0902026	0.0344086	0.15146	0	-0.485691	0	0.0242509	0.079331	-0.00280879	0.0701821	0.229222	0	0	-0.0700364	0.0746656	0.237311	-0.00112332	0	0.508956	0.107468	0	0	0.0234838	-0.0607724	0.0248047	0.131059	0.260646	0.179977
x20MCx2859	0	0.293622	0	0	0.572114	-0.055219	-0.426772	1.51852	0.0831654	0.426592	2.76003	-0.713681	0	0.261043	-0.222493	0.074427	0.12373	0.14249	-0.000211009	0.0599123	-0.0522023	0.0437005	0.154709	0	-0.206754	0	0.0239237	0.134104	-0.0693634	0.0929314	0.254777	0	0	-0.113106	-0.0893053	0.338824	-0.00179241	0	0.652157	0.141435	0	0	0.0217695	0.0163139	0.0856192	0.0609066	0.417304	0.143975
x20MCx3323	0	0.204982	0	0	0.142939	-0.0387116	-0.547503	-1.94371	0.103096	0.419661	2.38775	-1.31053	0	0.188774	-0.268266	0.0852594	0.0731088	0.0664641	-0.000501189	0.137562	0.0255998	-0.878795	0.176938	0	-0.167607	0	0.020464	0.125727	-0.10776	0.163735	0.355553	0	0	-0.0740113	-0.218443	-0.941684	-0.00178138	0	0.49226	0.100892	0	0	0.0237677	-0.170489	0.186505	0.21514	0.333742	0.211698
x20MCx1848	0	-0.275104	0	0	-0.225829	-0.0831802	-0.704096	-1.24033	0.105518	0.267134	2.41862	0.590643	0	0.343767	-0.118924	0.08917	0.222803	0.0792206	-0.00025897	0.233888	-0.06755	0.0617543	0.250245	0	-0.482927	0	0.0231871	0.183971	-0.433913	0.0989071	-0.979527	0	0	-0.410823	0.556804	-0.236613	-0.00127963	0	0.466526	0.0952804	0	0	0.0271005	0.0121862	0.143509	0.223705	0.373857	0.156801
x20MCx1961	0	-0.254554	0	0	0.177932	-0.0730841	-0.464229	1.04068	0.0748388	0.337803	-4.73715	-2.25916	0	0.133534	-0.741198	0.0977023	0.108032	0.0883151	-0.00010525	0.0344337	-0.0902661	0.0147442	0.219714	0	-0.339832	0	0.012265	0.0657292	-0.0778733	0.135979	0.206519	0	0	-0.0314111	-0.282816	0.258391	-0.00275447	0	1.06222	0.226926	0	0	0.0162937	0.0602785	-0.826349	0.0763191	0.107188	0.131498
x20MCx1834	0	-0.139622	0	0	-0.461149	-0.0571462	-0.653662	0.661168	0.0760653	0.279937	-4.37333	-0.612714	0	0.224548	-0.350278	0.087733	0.0899601	0.0743303	-0.000308737	0.0818606	0.204787	0.0187294	0.28108	0	-0.269752	0	0.0180076	0.0869165	-0.0026292	0.147309	0.430217	0	0	-0.0884243	-0.193675	0.180138	-0.00157028	0	0.913714	0.198563	0	0	0.0184576	-0.0866194	-0.0597982	-0.441873	0.210338	0.38409
x20MCx2045	0	-0.965726	0	0	-0.936696	-0.02886	-1.0557	0.791129	0.0709645	0.246917	2.31642	0.237431	0	-1.64539	-0.420595	0.0795238	0.135476	0.127044	-0.000315824	0.125608	0.0598147	0.0287803	0.176984	0	-1.22118	0	0.0128507	0.122874	-0.108048	0.0488124	0.211524	0	0	0.465759	-0.159177	0.186754	-0.000549676	0	0.513654	0.107201	0	0	0.0510156	-0.105129	0.0250777	0.113186	0.389694	0.155267
x20MCx2231	0	-0.147942	0	0	-0.00139489	-0.0801934	-0.725661	-1.29092	0.119046	0.240621	2.1038	-1.2994	0	0.234881	-0.13547	0.0926781	0.178786	0.0697483	-0.000406532	0.201772	-0.0423974	0.0762455	0.212479	0	-0.577848	0	0.0212302	0.176166	-0.0471371	0.130954	-0.788079	0	0	-0.60618	0.715398	-0.244759	-0.00222154	0	0.688802	0.141105	0	0	0.0286862	0.0677462	0.120442	0.511761	0.204066	-1.07953
x20MCx3350	0	0.155502	0	0	0.883005	-0.0387548	-0.47599	1.14518	0.0888804	0.398436	2.4871	-0.0037223	0	0.289728	-0.43762	0.0678147	-5.32801	0.111275	-0.000101828	0.20821	0.651319	0.039969	0.205096	0	-0.150303	0	0.0225843	0.152625	-0.00799166	0.0980465	0.520414	0	0	-0.233848	-0.549879	0.263498	-0.000874589	0	0.717319	0.147497	0	0	0.0164583	0.017533	0.071662	0.233001	0.429381	0.179607
x20MCx1825	0	0.157232	0	0	0.177364	-0.0675041	-0.991357	-0.780699	0.0888701	0.298329	-3.44517	0.620542	0	-0.773111	-0.770472	0.111655	0.155455	0.0630385	-0.000204728	0.168875	0.0559773	0.0155253	0.259615	0	-0.875191	0	0.0159614	0.127025	0.02343	0.107374	0.369211	0	0	1.63707	0.322527	-0.136293	-0.00161474	0	0.919157	0.193224	0	0	0.0346445	-0.0994512	-0.00159948	0.343429	0.22594	0.143336
x20MCx2816	0	-0.353899	0	0	-0.755967	-0.154039	-1.35704	2.72083	-5.31694	0.231105	2.39767	-0.118604	0	-2.00226	-0.61127	0.0569922	0.281461	0.12587	-0.00050065	-2.01467	-0.223306	0.0528761	0.135998	0	-0.54411	0	0.0155142	0.229506	-0.487903	0.0601365	-1.72909	0	0	-0.518405	-1.52591	0.605842	-0.00199716	0	0.442166	0.0994216	0	0	0.0240773	-0.0799026	0.0481792	-1.49496	0.341639	0.225546
x20MCx1704	0	0.102494	0	0	-0.19977	0.00303499	-0.614896	1.78417	0.0682345	0.768353	-4.28924	-0.38148	0	0.258115	0.573391	0.0847928	-2.71639	0.215343	-5.41061e-05	-2.13731	0.611103	0.0473725	0.216226	0	4.91103	0	0.0414556	0.0785421	-0.491165	0.119544	0.791917	0	0	4.22013	-2.49819	0.436054	-0.00115973	0	1.35097	0.287743	0	0	0.0343734	-0.0253144	-0.117626	-0.246439	0.32943	0.157378
x20MCx2309	0	-0.426582	0	0	0.110017	-0.0566408	0.945821	0.549479	0.0634395	0.257092	2.08539	0.241439	0	-0.0223571	-0.32595	0.0669991	0.104036	0.1144	-0.000407524	0.100147	-0.228727	0.0342451	0.203523	0	-0.33311	0	0.0259901	0.082679	-0.0761833	0.0778211	0.140681	0	0	-0.247602	0.591898	0.149315	-0.00197939	0	0.754658	0.157303	0	0	0.0156818	-0.10501	-0.0309274	0.244196	0.189248	-2.71401
x20MCx2304	0	-0.206292	0	0	0.530056	-0.00136825	-0.570142	-1.97934	0.116423	0.467626	2.46462	-0.191488	0	0.134834	0.81832	0.0651778	-2.46332	0.0564969	-0.000469484	0.22447	0.564844	0.0459687	0.213833	0	-0.0643077	0	0.025255	0.117365	-0.0769498	0.186992	0.903866	0	0	-0.273828	-1.95856	-0.399117	-0.00146604	0	0.468466	0.0975585	0	0	0.020062	-0.191423	0.177138	-0.233808	0.329967	0.1699
x20MCx2742	0	-0.0879558	0	0	0.35158	-0.02591	-0.448223	1.08977	0.07406	0.393891	2.3	-0.812105	0	0.0647417	-0.151817	0.0821183	0.124704	0.314737	-0.000159837	0.229789	-0.0167123	0.050258	0.164121	0	4.62949	0	0.067308	0.0821396	-0.690613	0.0964503	0.022983	0	0	-0.465264	0.611604	0.271233	-0.00173109	0	1.5394	0.334077	0	0	0.0300299	0.00230998	-0.109049	0.0804563	0.518207	0.142871
x20MCx2216	0	-0.0262326	0	0	0.622575	-0.0437512	-0.538268	0.937923	0.0765949	0.334748	2.1442	0.0151028	0	0.340177	-0.368428	0.067445	0.133723	-4.23903	-0.000717944	-1.39159	0.0472222	0.0582354	0.134584	0	0.00668617	0	0.0176483	-1.14908	0.0220055	0.0858781	0.603368	0	0	-0.272884	-0.528821	0.231593	-0.00152749	0	0.934025	0.187891	0	0	0.0210355	-0.0833569	-0.00509831	0.320437	0.334487	-1.64103
x20MCx1438	0	-0.201575	0	0	0.333741	0.240924	1.37501	0.871808	0.0555566	0.300664	2.03572	0.328566	0	0.017442	-0.0802537	0.0777086	0.175864	0.124072	-0.000156019	0.128088	0.0747238	0.033845	0.262055	0	-0.209696	0	0.0665258	0.117412	-0.059325	0.0769354	-0.380317	0	0	-0.453087	0.784524	0.208125	-0.0011685	0	0.509495	0.10819	0	0	0.014511	-0.0482356	0.0286391	0.0988926	0.219874	0.131872
x20MCx1198	0	0.14564	0	0	-0.921969	-0.0330295	-0.894252	-0.193734	0.0832281	0.48591	-5.39574	-0.222038	0	0.0382095	0.59435	0.063018	-1.8203	0.126211	-0.000165748	0.198108	0.528902	0.0276798	0.169789	0	1.29085	0	0.0134741	0.204318	0.627202	0.137155	-3.3966	0	0	-0.842689	-2.40034	-0.0136715	-0.00120707	0	-5.0493	-1.13017	0	0	0.0142708	-0.083618	0.226063	-0.359574	0.445623	0.344809
x20MCx2808	0	-0.127544	0	0	-0.0858126	-0.0587034	2.09731	0.598374	0.0499193	0.383003	2.91435	0.146943	0	-0.00802787	-0.177352	0.0702727	0.101458	0.114501	-0.000382777	0.158409	-0.0972682	0.0166143	0.210419	0	0.162082	0	-0.00206563	0.156795	-0.0680755	0.0608169	0.19515	0	0	-0.0933683	0.722537	0.143349	-0.0022248	0	-1.98535	-0.419486	0	0	0.00861373	0.0116308	0.415005	0.202463	0.321193	0.253151
x20MCx1352	0	-0.151696	0	0	0.540915	-0.0327553	-0.737319	-0.90258	0.090824	0.583793	2.14235	-0.924517	0	0.197749	-0.266765	0.0730854	0.0713822	0.0648772	-4.17668e-05	0.190006	-0.0911477	0.0343214	0.149194	0	-0.0261564	0	-0.00205038	0.168541	-0.0114737	0.103328	0.360195	0	0	0.0445397	0.152137	-0.170541	-0.00216596	0	-1.50935	-0.323597	0	0	0.022425	0.0146539	0.334288	0.304814	0.341709	0.456527
x20MCx1464	0	0.189732	0	0	-0.664809	-0.0221384	2.42625	0.688504	0.0556006	0.329695	1.79302	0.330861	0	0.229741	-0.172732	0.069387	0.125963	0.135841	-0.000268146	0.129191	-0.0544706	0.028183	0.226896	0	-1.15283	0	0.0173941	0.0816698	0.0375438	0.0487783	0.148539	0	0	1.10093	0.771546	0.161513	-0.000859281	0	0.429628	0.0873523	0	0	0.03492	-0.0908402	0.0781147	0.188437	0.212699	0.146704
x20MCx1345	0	-0.0425587	0	0	0.31652	-0.034667	-0.525902	0.587261	0.0750619	-1.53931	-4.3763	0.28614	0	0.228072	0.398457	0.0813116	0.133048	0.0732424	-0.000245941	0.131298	0.146217	0.00125333	0.288939	0	-0.0545157	0	0.0241962	-1.28193	0.00943617	0.120598	0.681087	0	0	-0.631857	-0.133886	0.172025	-0.00112911	0	1.24979	0.26557	0	0	0.0182117	-0.0548773	-0.280526	0.0203581	0.211524	0.265559
x20MCx2697	0	-0.47473	0	0	-0.898689	-0.0392075	-1.08176	1.18395	0.0759475	0.243356	2.73597	-0.730495	0	-2.00815	0.264482	0.0767893	0.251671	0.109327	-0.000375378	0.0256484	-0.253231	0.069996	0.167585	0	-0.592714	0	0.016226	0.248059	-0.276282	0.0732014	-1.5608	0	0	-0.484666	-0.666139	0.272402	-0.00240825	0	0.533772	0.109175	0	0	0.0256514	-0.0921948	0.034366	0.166922	0.348235	0.179678
x20MCx2922	0	-0.163669	0	0	-0.49146	-0.00983648	-0.661161	0.487594	0.0644183	0.228398	-3.98335	0.21066	0	0.157938	0.16393	0.098588	0.114383	0.0775076	-0.000399347	0.109048	-0.054746	0.0157753	0.293425	0	-0.36649	0	0.0180834	0.0668297	-0.033111	0.09784	0.332203	0	0	-0.158159	-0.0108104	0.140395	-0.00102313	0	0.893927	0.18515	0	0	0.0251553	-0.149124	-0.24791	0.115032	0.177004	0.274608
x20MCx3011	0	0.259949	0	0	0.185903	-0.0386332	-0.526415	0.750024	0.0622082	0.523128	3.337	0.0874081	0	0.28174	-0.191662	0.0737923	0.103035	0.110517	-0.000190528	0.1427	0.0545363	0.0327613	0.126214	0	0.216597	0	-0.0156177	0.229703	0.00718472	0.0714342	0.325877	0	0	-0.00280875	0.281112	0.180404	-0.00233812	0	-3.02193	-0.625314	0	0	0.0124769	0.0620405	0.453493	0.250472	0.658321	0.35682
x20MCx1298	0	-0.317824	0	0	-0.206706	0.0353511	-0.836806	-0.0980616	0.0563207	-1.97256	-6.07724	0.393578	0	0.182231	0.713322	0.0625708	0.0841981	0.0670802	-0.000280019	-1.22197	0.31397	0.0172695	0.183685	0	-0.063598	0	-0.0211758	0.13142	0.00843446	0.105994	0.938841	0	0	-0.0692024	-1.3218	0.0162177	-0.00220737	0	-4.57021	-0.982694	0	0	0.0134316	-0.259981	0.20958	-0.640157	0.287353	-2.83506
x20MCx1367	0	0.13583	0	0	0.585234	-0.0219018	-0.404916	1.10329	0.0761111	0.357468	2.63443	0.222507	0	0.169079	0.264057	0.0798939	0.126989	0.138099	-0.000396923	0.107974	-0.0179954	0.0444405	0.195818	0	-0.1917	0	0.0191777	0.13571	-0.0517802	0.0808375	0.249653	0	0	-0.250658	-0.081384	0.273637	-0.00156539	0	0.71157	0.142702	0	0	0.0217853	-0.020803	0.0360244	0.00127037	0.418863	0.129324
x20MCx2517	0	-0.28282	0	0	0.371031	-0.103017	-0.526962	0.819442	0.0589826	-2.14377	2.59746	0.357165	0	0.30602	-0.191953	0.0753954	0.259553	0.118546	-0.00027213	0.130593	-0.12354	0.0447384	0.189578	0	-0.219605	0	0.0258754	0.206898	0.0749916	0.090912	-0.691421	0	0	-0.507725	0.254859	0.195496	-0.000796235	0	0.744845	0.158443	0	0	0.0166718	0.0145377	-0.00280862	-0.0981853	0.405177	0.118275
x20MCx2905	0	-0.516711	0	0	0.202701	-0.0381813	-0.708073	-0.827894	0.0953214	0.500623	2.52403	-0.705883	0	0.458489	-0.401088	0.0642842	0.0768848	0.0610269	-0.000372645	0.184205	-0.0110277	0.0429697	0.14322	0	-0.366292	0	0.00309511	0.143433	0.116461	0.097893	0.397017	0	0	0.859652	-0.393477	-0.176193	-0.00166939	0	-2.11912	-0.444861	0	0	0.0360874	0.0536696	-1.05639	0.73402	0.384027	0.322536
x20MCx1695	0	-0.200711	0	0	1.24855	-0.0792304	-0.829643	0.932577	0.0686812	0.317387	2.9517	0.39106	0	-0.968255	-0.312466	0.0927826	0.204993	0.141062	-0.000283322	0.120168	-0.0967954	0.0409512	0.154383	0	-0.408959	0	0.0245504	0.356319	-0.180346	0.0726626	-0.685511	0	0	-0.303377	0.25891	0.225408	-0.000992922	0	0.801902	0.169494	0	0	0.0248332	-0.0191129	0.0225916	0.170114	0.461174	0.132339
x20MCx1952	0	-0.305294	0	0	0.127635	-0.0715291	-0.480253	-1.42721	0.117944	0.400242	1.7238	-1.27066	0	0.172128	-0.283569	0.0898746	0.0845369	0.0785178	-0.0002651	0.145342	-0.0570314	0.0455943	0.178753	0	-0.289151	0	0.0260732	0.102823	-0.038856	0.148326	0.302007	0	0	-0.0533656	0.344825	-0.26322	-0.00252744	0	0.492378	0.10491	0	0	0.0265962	-0.210958	0.117988	0.199557	0.229991	0.155027
x20MCx2115	0	0.307399	0	0	0.581108	-0.0597294	-0.427529	0.861543	0.0753542	0.373168	2.67632	0.286413	0	0.294064	-0.179009	0.0790391	0.125227	0.117716	-0.000483274	0.112776	0.00414826	0.033905	0.167526	0	-0.216678	0	0.0193488	0.137477	0.005093	0.0857539	0.201785	0	0	-0.121701	0.191051	0.216267	-0.000954854	0	0.760059	0.156348	0	0	0.0178706	0.0269742	0.0472435	0.0247776	0.451804	0.146429
x20MCx2556	0	0.12331	0	0	-0.250838	-0.0459322	-0.684191	0.403828	0.0444462	0.415908	-5.16667	0.199218	0	0.0778742	-0.254751	0.0918379	0.137179	0.129233	-0.000128253	0.138326	-0.0939372	0.0468139	0.152514	0	2.30994	0	6.28587e-05	0.185943	1.43769	0.0769131	-0.573072	0	0	-0.705295	1.19696	0.137358	-0.0019454	0	-8.46266	-1.7946	0	0	0.0104887	0.0535561	0.094325	0.796801	0.490184	0.327091
x20MCx2133	0	-0.425166	0	0	0.434997	-0.0508319	-0.517496	1.21377	0.0776598	0.387366	1.9063	-0.794712	0	0.186535	-0.232775	0.0698051	0.124662	0.135767	-0.000520203	0.0770656	-0.0677336	0.0313839	0.153419	0	-0.304153	0	0.0220663	0.105929	-0.0251862	0.0915969	0.215374	0	0	-0.187497	0.0154348	0.291093	-0.00116031	0	0.584674	0.121487	0	0	0.0217856	0.024729	0.0373551	0.0900302	0.277371	0.14232
x20MCx1593	0	-0.189275	0	0	0.157977	-0.0247688	-0.787281	0.669962	0.0645352	0.565124	2.66549	-0.316306	0	0.224302	-0.217084	0.0720039	0.108843	0.0994799	-0.000371325	0.122635	-0.0833864	0.0271312	0.12041	0	0.0281711	0	-0.0225686	0.151776	-0.00806731	0.0711761	0.287595	0	0	0.0525281	0.0527865	0.161699	-0.00266697	0	-2.16048	-0.46401	0	0	0.0152666	-0.0783197	0.337553	0.310298	0.40233	0.486028
x20MCx2519	0	0.457906	0	0	1.09779	-0.0523835	-0.464827	1.4619	0.0774266	0.344767	2.71138	0.309824	0	0.204427	-0.278231	0.0691472	0.106565	0.135286	-0.000141296	0.142976	0.0493232	0.0474668	0.221118	0	-0.19997	0	0.0233065	0.142702	-0.106584	0.0805864	0.190153	0	0	0.585148	-0.101806	0.326818	-0.000757603	0	0.811479	0.165822	0	0	-1.71835	0.0131495	0.139676	0.186904	0.441112	0.157247
x20MCx2250	0	-0.127159	0	0	-0.331561	-0.0517239	-0.723501	0.327301	0.0638337	0.266464	-4.27968	0.260462	0	0.197876	-0.187323	0.104788	0.10464	0.0781322	-0.000305068	0.105835	-0.0920516	0.0148375	0.246938	0	-0.39896	0	0.0161166	0.0684304	-0.00128499	0.0916959	0.251312	0	0	-0.162282	0.0389258	0.105219	-0.00118934	0	0.896741	0.194916	0	0	0.0258973	-0.0903741	-0.19105	0.133797	0.18403	0.293179
x20MCx3040	0	0.0651528	0	0	-0.162691	-0.0146257	-0.54678	-0.551952	0.106635	0.169195	-2.47865	0.627685	0	0.145236	0.539456	0.084735	0.106851	-1.57942	0.0113699	0.142333	0.116142	0.0240793	0.353854	0	-0.154268	0	0.0271592	0.0652935	-0.0691772	0.145585	0.447413	0	0	0.420929	-0.137225	-0.0583072	-0.00137746	0	0.951935	0.197248	0	0	0.0262043	-0.0441055	0.0492603	-0.242071	0.169512	0.205673
x20MCx3049	0	-0.242491	0	0	1.24112	0.0230342	-0.631565	1.52615	0.0779134	0.401302	1.77939	-0.6179	0	0.337914	0.713087	0.072837	0.109134	0.140954	-0.000314132	0.105463	0.0661429	0.0389997	0.192527	0	-0.995073	0	-0.260163	0.0916793	0.2623	0.0717732	0.231824	0	0	1.66024	-0.337729	0.355267	-0.000788747	0	0.503967	0.10541	0	0	-1.43978	-0.0562877	0.0624767	0.121299	0.300995	0.128641
x20MCx2199	0	-0.113233	0	0	0.53395	-0.0471276	1.45118	0.944861	0.0635426	0.391781	1.62367	0.329517	0	0.0823885	-0.326187	0.0803	0.114403	0.133475	-0.000115567	0.124535	-0.16045	0.0206026	0.238384	0	-0.883672	0	0.0224277	0.0549475	-0.108909	0.0566792	0.0873166	0	0	1.60395	0.565833	0.22246	-0.00134837	0	0.734514	0.153722	0	0	0.0228534	-0.0345652	-0.118494	0.15986	0.129215	0.118577
x20MCx1819	0	-0.173524	0	0	0.625626	0.459753	1.36409	1.01796	0.0538672	0.274174	2.12264	0.377372	0	0.0230532	-0.0483227	0.0815539	0.145019	0.140141	-0.000144724	0.130952	0.00507785	0.0323346	0.279681	0	-0.198405	0	0.359135	0.119236	-0.0343462	0.0728718	-0.252315	0	0	-0.416074	0.842968	0.239887	-0.00143037	0	0.388706	0.0822757	0	0	0.0149402	-0.0411692	0.0413557	0.235306	0.280885	0.141131
x20MCx2477	0	-0.181178	0	0	-0.041344	-0.0220922	1.41428	0.666166	0.0607085	0.302855	1.90366	0.240001	0	0.0476441	-0.105362	0.0708577	0.122118	0.126744	-0.000310605	0.144459	-0.163776	0.0245603	0.217583	0	-0.384565	0	0.0240153	0.0774181	-0.0450818	0.0559005	0.233114	0	0	-0.0843834	0.607977	0.162558	-0.000940807	0	0.44197	0.0908719	0	0	0.0194231	-0.0618781	0.0466075	0.103688	0.193372	0.150328
x20MCx2821	0	-0.187709	0	0	-0.644227	-0.048111	-0.764045	0.917231	0.0599574	0.265761	3.9967	-0.0326301	0	0.130527	-0.150696	0.0569893	0.18876	0.183537	-0.000249065	0.101489	-0.14237	0.0584316	0.134648	0	-2.57309	0	-0.000602034	0.192414	-0.270028	0.101723	-1.30042	0	0	-1.829	-0.995149	0.221347	-0.0016042	0	-5.76618	-1.18018	0	0	0.00941785	-0.00337621	0.155624	-0.235658	0.53131	0.322719
x20MCx1671	0	-0.539466	0	0	-0.609407	0.00177181	-0.73321	0.934922	0.0725723	0.298348	2.10448	-0.616508	0	0.144493	0.288704	0.0681489	0.135061	0.118588	-0.000410387	0.0780831	-0.0163841	0.0538997	0.170128	0	-0.49588	0	0.0145567	0.0890017	-0.0364523	0.0783295	0.338353	0	0	-0.0984176	-0.218255	0.230661	-0.00198359	0	0.744681	0.158095	0	0	0.0239475	-0.200141	-0.00224654	0.285022	0.22971	-2.18335
x20MCx2820	0	-3.00156	0	0	-0.57958	0.00653876	-0.765644	-0.47447	0.10624	0.179363	-5.46571	0.486705	0	-0.730515	0.784399	0.0782589	0.101807	0.0550994	-0.00016468	0.0623069	0.110128	0.0373102	0.281367	0	-0.335583	0	0.0232995	0.100868	-0.0928772	0.124772	0.530976	0	0	0.844502	-1.34159	-0.0532271	-0.00119294	0	0.988243	0.205276	0	0	0.0296465	0.160321	0.0468394	-0.372938	0.26367	-1.60557
x20MCx2712	0	-0.953376	0	0	-0.554967	-0.036944	-1.01206	0.047425	0.11822	0.306762	1.96313	0.431915	0	-1.24987	-0.434409	0.0810888	0.133237	-1.98721	-0.000581425	0.271939	0.0370547	0.0310178	0.188344	0	-0.740863	0	0.0125875	0.14311	-0.0833192	0.078676	0.223915	0	0	0.57569	0.311155	0.0441715	-0.00205121	0	0.370924	0.0798267	0	0	0.0497765	0.0458402	0.0283631	0.445635	0.334316	0.111069
x20MCx2955	0	-0.199938	0	0	0.227073	0.178354	1.08912	0.843785	0.0512847	0.293897	2.01336	0.318043	0	0.00220079	-0.0843654	0.079157	0.160447	0.127737	-0.00027034	0.132857	0.069406	0.0372709	0.279756	0	-0.242637	0	0.0479277	0.0950547	-0.0625185	0.070522	-0.433268	0	0	-0.478373	0.789199	0.203038	-0.0012343	0	0.52077	0.114304	0	0	0.0129514	-0.0574394	0.00589959	0.106097	0.193326	0.14805
x20MCx3299	0	-0.246219	0	0	0.507871	0.0166145	-0.443773	0.919894	0.0867902	0.519105	-4.64281	-0.636695	0	0.165254	0.566456	0.079531	0.0877401	0.087487	-0.000296119	0.026087	0.323614	0.0191404	0.271476	0	-0.0714287	0	0.0196932	0.0927187	-0.0508277	0.172554	0.62853	0	0	-0.243848	-0.953313	0.242089	-0.00103089	0	0.980117	0.209349	0	0	0.0168008	-0.0160568	0.055854	-0.336182	0.235691	0.317602
x20MCx1241	0	-0.30879	0	0	0.500252	-0.0241529	-0.530309	-1.16905	0.0972416	0.27126	1.69825	0.649377	0	0.107152	0.452003	0.0786658	0.1171	0.077704	-0.000219942	0.206298	-0.0417384	0.0434097	0.196394	0	-0.236924	0	0.0248775	0.100211	-0.0425618	0.128891	0.303918	0	0	-0.161368	0.452136	-0.217709	-0.000964245	0	0.89399	0.186721	0	0	0.023449	-0.106914	-0.00691222	0.229205	0.243939	-1.37349
x20MCx2764	0	-0.0347461	0	0	-0.0487044	0.00477983	-0.646547	-1.01621	0.111597	0.371831	-3.63859	-0.877232	0	0.18764	0.568874	0.0855961	0.0602582	0.0498862	-0.000466999	0.086511	0.240386	0.0193505	0.316147	0	-0.247273	0	0.0219486	0.0942127	-0.0649136	0.17835	0.844166	0	0	-0.0358353	-1.06345	-0.17198	-0.00226256	0	0.566848	0.116405	0	0	0.0292816	-0.0381881	0.17739	-0.344203	0.187328	0.251357
x20MCx1501	0	-0.170255	0	0	-0.268379	0.187877	1.52983	0.789259	0.0583329	0.255106	1.92923	0.280892	0	0.041142	-0.00887809	0.0752754	0.184195	0.111387	-0.00032509	0.140285	0.0447311	0.0337341	0.291073	0	-0.400865	0	0.0483619	0.11044	-0.00602046	0.061724	-0.591489	0	0	-0.395841	0.886803	0.193317	-0.0011275	0	0.448619	0.0959827	0	0	0.0160017	-0.115089	0.0547292	0.175201	0.207869	0.176765
x20MCx2025	0	-0.332217	0	0	1.001	-0.044949	-0.94898	1.10247	0.0690283	0.303416	2.72368	0.175756	0	-1.09891	0.661595	0.0815003	0.234899	0.134169	-0.000275426	0.11842	-0.168204	0.054398	0.195547	0	-0.393815	0	0.0226323	0.277294	-0.338554	0.0826953	-1.06254	0	0	-0.691304	0.218467	0.266383	-0.000826014	0	0.754652	0.161637	0	0	0.02537	-0.0550617	0.0274646	0.110506	0.409035	0.132789
x20MCx1954	0	-0.437362	0	0	0.320919	-0.0497718	-0.488959	1.19323	0.0806083	0.443498	1.97681	-0.905067	0	0.184026	-0.231516	0.0820196	0.121179	0.125393	-0.000273824	0.0828473	-0.099226	0.0270781	0.158342	0	-0.331022	0	0.0174268	0.0948048	-0.0274165	0.0917408	0.213403	0	0	-0.138772	0.0390004	0.283659	-0.00142349	0	0.569625	0.120763	0	0	0.0198081	0.0249959	0.0396447	0.0805435	0.25537	0.148073
x20MCx1173	0	-0.42122	0	0	0.404152	0.0128042	-0.744806	-1.20474	0.100529	-1.966	2.68931	-0.625932	0	0.241334	0.463569	0.0570064	0.109509	0.0614495	-0.00032655	0.239558	0.0549328	0.0322047	0.161316	0	0.0193365	0	-0.00602335	0.166917	-0.0738289	0.0862384	0.571447	0	0	-0.0876705	-0.312724	-0.237095	-0.00105543	0	-2.06795	-0.450816	0	0	0.0240147	-0.0638014	0.322564	0.0539839	0.43029	0.371972
x20MCx1889	0	-0.0541073	0	0	-0.188443	-0.0071726	-0.638993	-0.917333	0.0917631	0.156158	-3.49939	-1.92316	0	0.117157	0.574526	0.0860796	0.0717339	0.0516961	-0.00046932	0.0607552	0.0429746	0.0355929	0.271522	0	-0.397263	0	0.0168655	0.0783016	-0.112963	0.10881	0.538951	0	0	0.0962732	-0.176759	-0.160496	-0.00150917	0	1.04557	0.229679	0	0	0.0251765	-0.0261456	-0.486441	0.225776	0.146235	-2.20401
x20MCx2234	0	-0.166782	0	0	0.107113	-0.0671944	1.17257	0.809649	0.052661	-0.998145	1.95873	0.427221	0	0.0262737	-0.191911	0.0640861	0.147402	0.132131	-0.000452359	0.13364	-0.117436	0.00579083	0.21987	0	-0.248778	0	0.0365493	0.0846125	-0.0805085	0.065915	0.0873806	0	0	-0.11083	0.632658	0.197101	-0.00190336	0	0.546204	0.117505	0	0	0.0149166	0.0506586	0.000645893	-0.00201891	0.218744	0.116438
x20MCx2626	0	-0.0520782	0	0	-0.403014	-0.0865257	-0.6037	0.790481	0.0779317	0.216537	-3.8041	0.501682	0	0.197045	-0.190663	0.10288	0.208362	0.0720888	-0.000302004	0.125863	-0.00955727	0.0306754	0.308567	0	-0.389457	0	0.0243827	0.140262	0.100992	0.14019	-0.777962	0	0	-0.582239	0.619388	0.203909	-0.00113356	0	1.34726	0.278229	0	0	0.0204252	-0.138739	0.478566	-0.424569	0.095121	0.277921
x20MCx3343	0	-0.204866	0	0	-0.43732	-0.0158562	-0.585411	0.842	0.0746666	-2.09989	2.41513	0.229531	0	0.222971	0.149869	0.0539419	0.146472	0.11434	-0.000293931	0.167805	-0.0289018	0.0280139	0.18624	0	-0.410293	0	0.0147342	0.110163	-0.0495679	0.0639014	0.178257	0	0	-0.227439	-0.169745	0.214135	-0.00119465	0	0.579232	0.121081	0	0	0.0213807	-0.0766104	-0.00841151	-0.183053	0.390174	0.11319
x20MCx2057	0	-0.0844841	0	0	-0.600408	0.030972	-0.651208	0.693993	0.0784557	0.219704	-3.82083	0.379001	0	0.202857	0.589389	0.102046	0.103049	0.0813676	-9.47728e-05	0.167813	0.334846	0.0319644	0.300639	0	-0.237118	0	0.0179501	0.0914357	-0.0227344	0.104554	0.568757	0	0	-0.0164456	0.0594607	0.202673	-0.000859817	0	1.36011	0.293187	0	0	0.0185145	-0.200074	-0.184026	-0.0597955	0.234495	-0.817925
x20MCx2171	0	0.981268	0	0	-0.414529	-0.0244807	-0.534127	2.09077	0.0932336	0.528621	3.08243	0.411037	0	0.462916	-0.223533	0.0684062	0.177308	0.169907	-0.000270576	-0.255922	0.106474	0.0755358	0.171473	0	-0.191062	0	0.0289287	0.135025	0.0216998	0.120908	0.550301	0	0	0.00962371	-0.258098	0.474575	-0.00126561	0	0.896835	0.190183	0	0	0.0233324	-0.131765	0.0978299	-0.252089	0.398292	-1.32123
x20MCx1421	0	0.122017	0	0	0.140346	-0.0642922	2.42696	0.691461	0.0452084	0.2714	2.91975	0.263384	0	0.06903	-0.171077	0.0677469	0.0988815	0.107956	-0.000251019	0.123622	-0.091524	0.0244373	0.197822	0	0.201765	0	-0.0136838	-0.760615	0.022036	0.0543498	-0.496429	0	0	-0.149127	1.01622	0.168863	-0.00164961	0	-3.0166	-0.626919	0	0	0.00882246	0.0166895	-0.279348	0.422129	0.189385	0.283182
x20MCx2650	0	-0.279509	0	0	-0.464148	-0.0407297	-0.609354	1.0033	0.0820116	0.32042	2.00108	-0.542673	0	0.192833	-0.236945	0.088977	0.117131	0.139794	-0.000185464	0.0868493	-0.00198703	0.0320825	0.198132	0	-0.705257	0	0.0232722	0.0674107	0.00469303	0.0639068	0.166437	0	0	0.332383	-0.0553453	0.231824	-0.00146457	0	0.59976	0.128628	0	0	0.0301426	-0.0665776	0.10277	0.0982403	0.253069	0.190371
x20MCx2019	0	-0.207696	0	0	-0.515345	-0.0206903	-0.680789	0.175504	0.0610493	0.227322	-4.38386	0.355908	0	0.176776	-0.148318	0.104315	0.0966698	0.0721286	-0.000142766	0.125209	-0.00796494	0.0213632	0.238958	0	-0.432269	0	0.0150423	0.0764271	0.0196943	0.0934087	0.318491	0	0	-0.0477142	0.515929	0.0646415	-0.00149186	0	1.30291	0.270222	0	0	0.0201453	-0.179838	-0.226727	0.359016	0.170087	-1.78221
x20MCx1870	0	-0.173655	0	0	-0.110654	-0.0456083	-0.639259	-1.77801	0.131391	0.244188	2.30355	-1.01515	0	0.350888	-0.381839	0.0654701	0.0795766	0.0763026	-0.000258261	0.20657	0.0205248	0.0503072	0.211578	0	-0.263291	0	0.0287801	0.108635	-0.0313272	0.139856	0.551841	0	0	0.0540364	-0.368148	-0.372579	-0.0021245	0	0.404055	0.0857669	0	0	0.0260273	-0.0701385	0.234075	-0.387292	0.344242	0.226718
x20MCx1912	0	-0.113488	0	0	0.0671545	-0.042481	-0.731644	-0.0411901	0.0537655	0.557165	-5.78509	-0.132695	0	0.189672	-0.291936	0.0828251	0.084733	0.0662728	-0.000173134	0.0798796	0.0341157	0.0144334	0.159341	0	0.037046	0	-0.0251405	0.142575	0.0380212	0.0942602	0.595534	0	0	0.0962182	-0.0716151	0.0278749	-0.00226513	0	-3.99473	-0.869773	0	0	0.0131541	-0.132869	0.18159	0.48454	0.300587	0.551933
x20MCx2017	0	0.0853587	0	0	-0.30111	-0.0213251	-0.838437	-0.800632	0.108793	0.130402	-3.76966	0.403636	0	-0.964074	0.509274	0.106969	0.176115	0.058658	-0.000219809	0.155176	-0.422762	0.0242086	0.348159	0	-0.478397	0	0.0291537	0.122991	-0.175078	0.122015	0.491627	0	0	0.712575	-0.46406	-0.127609	-0.00137092	0	0.889807	0.188835	0	0	0.0419447	0.0299736	-0.0756621	-0.228092	0.21358	0.157271
x20MCx2288	0	-0.893175	0	0	-0.201057	-0.00332552	-0.688159	1.19612	0.0817556	-3.51099	2.44494	-0.716134	0	0.189804	0.27323	0.0654887	0.131426	0.238258	-0.000153723	0.225656	0.158605	0.0582918	0.155254	0	2.43171	0	0.0237317	0.0973162	0.451002	0.0458264	0.324571	0	0	1.35245	-1.12538	0.28529	-0.00134143	0	1.00681	0.212088	0	0	0.037554	-0.0299984	-0.119946	-0.0164333	0.533429	0.0808004
x20MCx3283	0	-0.263463	0	0	-0.263305	-0.0480743	-0.612631	0.558975	0.080046	-1.49388	-4.1478	-0.913513	0	0.24672	-0.305413	0.079198	0.131377	0.0725456	-0.000199799	0.104749	0.194109	0.0071573	0.273421	0	-0.26894	0	0.0205625	0.0763278	-0.0291063	0.132148	0.46838	0	0	-0.100546	0.0896296	0.150653	-0.00176429	0	1.07233	0.221967	0	0	0.0220722	-0.0607374	-0.0462317	-0.132015	0.181635	0.335846
x20MCx2913	0	-0.255697	0	0	0.0373904	-0.0587246	1.09005	0.820503	0.0558757	0.341314	1.91139	0.291678	0	-0.00517265	-0.188135	0.0676814	0.111819	0.131763	-0.000416083	0.131708	-0.171469	0.030937	0.229943	0	-0.278959	0	0.0244835	0.0775102	-0.0614029	0.068705	0.115928	0	0	-0.226989	0.537413	0.202421	-0.000718416	0	0.554347	0.117208	0	0	0.0170955	-0.009978	-0.0123248	0.0541397	0.217382	0.107325
x20MCx1967	0	-0.0453214	0	0	-0.0487049	-0.0124773	-0.611796	-1.14501	0.0927017	-1.24283	2.69247	0.205712	0	0.423718	0.761417	0.0584162	0.165888	0.0686975	-0.000186266	-1.99559	0.0753702	0.0375634	0.184259	0	0.145986	0	-0.00731771	0.179309	0.0169221	0.0822731	0.504699	0	0	-0.0920247	-0.266399	-0.222517	-0.00183243	0	-2.44931	-0.503393	0	0	0.0224871	-0.15528	0.266472	0.577636	0.526399	0.313085
x20MCx1629	0	-0.00468791	0	0	0.603474	-0.0257745	-0.840709	-1.31242	0.124298	0.309505	-3.3737	0.470816	0	-0.954025	1.16248	0.0930088	0.141831	0.0615397	-0.000335771	0.174274	0.122083	0.0179031	0.331102	0	-0.773072	0	0.0291824	0.111252	0.141929	0.124301	0.536884	0	0	1.61402	-0.516657	-0.235088	-0.000716233	0	1.08836	0.233785	0	0	0.0410429	-0.0914842	-0.0990812	-0.417702	0.244684	0.164174
x20MCx2928	0	0.284837	0	0	-0.685357	-0.0428943	-0.691618	1.15355	0.0642627	0.339341	2.69731	-0.897937	0	0.323678	-0.428135	0.0679878	0.127013	0.120068	-0.000212619	0.00919795	-0.0748107	0.0647503	0.135183	0	-0.452553	0	0.0231325	0.125746	-0.0116843	0.0707383	0.286141	0	0	-0.0341347	-0.0670365	0.273121	-0.00101029	0	0.816168	0.175253	0	0	0.0245554	-0.189736	0.0537074	0.310725	0.343497	-2.36648
x20MCx1884	0	-0.0962528	0	0	-0.266458	-0.0515358	-0.686019	0.363172	0.0628693	0.254677	-4.05457	0.264595	0	0.198709	-0.19702	0.0971919	0.109696	0.0802584	-0.000235492	0.0986419	-0.0472481	0.0125584	0.250911	0	-0.401984	0	0.0124157	0.0806591	0.00885015	0.107301	0.291477	0	0	-0.0622983	0.164192	0.111046	-0.000472275	0	0.902816	0.200367	0	0	0.0191796	-0.0684423	-0.194901	0.137766	0.198986	0.299141
x20MCx1950	0	-1.17025	0	0	-0.13212	0.00207193	-0.608226	-1.17411	0.113455	0.490506	-4.76585	-0.537003	0	0.361919	0.571189	0.0816374	0.0597373	0.0521027	-0.000147294	0.0619795	0.218671	0.0365976	0.288137	0	-0.198963	0	0.0279777	0.098833	-0.0125016	0.183501	0.935194	0	0	0.0864745	-1.75027	-0.219533	-0.00183321	0	0.54334	0.118468	0	0	0.0263014	-0.0569893	0.263287	-0.203468	0.277382	0.198439
x20MCx1684	0	0.242169	0	0	-0.364665	-0.0484195	-0.566109	1.27278	0.0798302	0.406543	2.66363	-0.564281	0	0.360082	-0.16331	0.0698773	0.139363	0.129632	-0.000334523	0.0653005	-0.0077519	0.04671	0.160981	0	-0.386543	0	0.0203445	0.120002	-0.0252296	0.0717031	0.243946	0	0	0.00473092	-0.0320873	0.298225	-0.000961295	0	0.516701	0.109647	0	0	0.0244175	-0.0460926	0.112291	0.116936	0.375638	0.175783
x20MCx1777	0	0.129834	0	0	-0.346967	-0.0578277	2.89291	0.696087	0.0668739	0.277415	2.17956	0.283666	0	0.686469	-0.0955521	0.0884256	0.185596	0.118734	-0.000178191	0.128175	0.013199	0.0285397	0.218761	0	-0.554717	0	0.0285684	0.184053	0.0549283	0.0613228	-0.535667	0	0	-0.162802	1.00585	0.174208	-0.00109155	0	0.466543	0.100934	0	0	0.0202049	-0.0330764	0.0480913	0.205012	0.18263	0.157868
x20MCx1334	0	-1.14237	0	0	0.839568	-0.0499913	-1.42753	1.59411	0.0921076	0.234107	2.67673	-0.444669	0	-0.958219	-0.463603	0.0716026	0.207235	0.1136	-0.000168915	0.0851659	-0.281145	0.0488752	0.160667	0	-0.201238	0	0.0249272	0.235999	-0.278554	0.106519	-1.0734	0	0	-0.53371	-0.515716	0.351374	-0.00119209	0	0.95169	0.197944	0	0	0.0197578	-0.0451184	-0.203552	-0.168934	-4.38788	0.226425
x20MCx2289	0	0.232	0	0	-0.511954	-0.00437961	-0.565031	1.05725	0.0803767	0.30662	2.61337	0.196011	0	0.282645	0.202316	0.0716891	0.138308	0.121097	-0.0004507	0.127434	-0.00538738	0.042723	0.201903	0	-0.380818	0	0.0180902	0.120433	-0.0425366	0.060581	0.319022	0	0	-0.00314028	-0.0275947	0.251027	-0.000540649	0	0.533292	0.107941	0	0	0.028604	-0.10306	0.0743928	0.0725061	0.389369	0.159931
x20MCx2899	0	-0.184016	0	0	0.870441	-0.0247403	-0.445371	0.744332	0.0670888	0.278731	-3.74331	0.354648	0	0.159892	0.544448	0.106049	0.113427	0.0887884	-0.0002621	0.107264	0.0490384	0.0189234	0.281594	0	-0.0884978	0	0.0255055	0.0822818	-0.0220596	0.108164	0.326021	0	0	-0.186008	0.0341122	0.209216	-0.00104885	0	1.0476	0.216493	0	0	0.0195656	-0.00652888	-0.199785	0.0957169	0.21816	0.239453
x20MCx1615	0	0.0197678	0	0	-0.0337525	0.0247043	-0.713758	0.957836	0.0518597	0.475966	3.18263	-0.219585	0	0.280369	0.389821	0.061619	0.107368	0.107011	-0.000327408	0.0950332	0.0397775	0.0441802	0.158273	0	0.132879	0	-0.0208898	0.177618	-0.0399459	0.0735222	0.524628	0	0	0.0292161	-0.387488	0.220739	-0.0019404	0	-2.34815	-0.480268	0	0	0.0183461	-0.126506	0.377162	0.160188	0.538876	0.459271
x20MCx2557	0	-0.212474	0	0	0.471027	0.354953	1.41467	0.505856	0.0566267	0.257939	1.71708	0.415978	0	0.0293287	-0.0602374	0.0727382	0.165397	-2.35723	-0.000211211	0.139131	0.0931578	0.0354817	0.289646	0	-0.0553354	0	0.084086	0.108957	-0.0346795	0.0762075	-0.311325	0	0	-0.381096	0.815737	0.129569	-0.00103186	0	0.505442	0.105713	0	0	0.0138501	-0.0626645	0.0242996	0.111335	0.231102	0.133696
x20MCx2187	0	0.17473	0	0	-0.673517	0.0105151	-0.835499	-1.1474	0.110426	0.375	-3.17466	-1.05912	0	-1.07957	0.918167	0.0952847	0.0808273	0.0650232	-0.000489317	0.111474	0.159311	0.0182347	0.287202	0	-1.05942	0	0.0245379	0.106461	0.0557191	0.141675	0.840557	0	0	0.971357	-0.964513	-0.221578	-0.00193898	0	0.708908	0.151254	0	0	0.0531149	-0.00651486	0.150684	-0.604412	0.224801	0.17605
x20MCx1772	0	-0.044448	0	0	0.901997	-0.0533305	-0.420627	1.0568	0.0719438	0.337249	2.46662	0.304	0	0.202639	-0.300139	0.083577	0.124498	0.130525	-0.000155204	0.114037	-0.0502023	0.0310761	0.174401	0	-0.334017	0	0.0176848	0.115826	-0.0734139	0.0813138	0.162544	0	0	0.253364	0.140933	0.252732	-0.00120147	0	1.07559	0.223718	0	0	0.0210422	0.0814767	-0.329721	-0.0278677	0.379477	0.106724
x20MCx2348	0	-1.29632	0	0	-0.685125	0.00193126	-0.745036	-1.06967	0.105975	0.438702	-4.34999	-0.618546	0	-0.625887	1.33598	0.0778486	0.0862042	0.0678906	-0.000284017	0.128798	0.208529	0.0266084	0.285123	0	-0.709677	0	0.0285565	0.128996	0.212125	0.143915	0.859572	0	0	2.65968	-0.991248	-0.194118	-0.00147119	0	0.726405	0.154674	0	0	0.0594658	-0.0237938	0.157848	-0.29737	0.261838	0.160501
x20MCx1408	0	0.311251	0	0	-0.506082	0.0161634	-0.579906	1.44279	0.0924257	0.432806	2.81092	-0.236011	0	0.334184	0.727251	0.0683651	0.129605	0.115871	-0.000293066	0.0764542	0.193642	0.0549011	0.218211	0	-0.248184	0	0.024167	0.12117	-0.0667767	0.109042	0.490667	0	0	-0.0741103	-0.602172	0.344016	-0.000962275	0	0.542985	0.113069	0	0	0.0301768	-0.0898646	0.153552	-0.121369	0.385476	0.255204
x20MCx1136	0	0.0875641	0	0	0.122957	-0.126638	-1.13323	-0.662083	0.110828	0.0153236	-4.15019	0.759307	0	-1.4628	-0.535728	0.0949919	0.188567	0.0442511	-0.000190664	0.138356	-0.212815	0.0396588	0.236148	0	-0.628215	0	0.0226313	0.187749	-0.865111	0.127488	-2.13572	0	0	-0.822492	0.100958	-0.108924	-0.00207809	0	1.22755	0.268275	0	0	0.0233458	0.15353	-0.0929793	-1.06941	0.160197	-3.03311
x20MCx2010	0	-0.124999	0	0	-0.145725	0.00170582	-0.56262	-0.807803	0.107685	-1.43991	-3.82916	-1.15176	0	0.142312	0.70097	0.0759753	0.0911436	0.0576743	-0.000275732	0.0891485	0.219175	0.0148228	0.308008	0	-0.328843	0	0.028393	0.0819403	0.0236676	0.177027	0.690326	0	0	0.540495	-1.37541	-0.128579	-0.00149352	0	0.835621	0.175663	0	0	0.0344543	-0.00692663	0.236119	-0.245056	0.213471	0.190911
x20MCx3296	0	-0.116673	0	0	0.216032	-0.0360726	1.65389	-0.898591	0.104043	0.322222	1.63263	0.479345	0	0.0331373	-0.120396	0.0793528	0.124086	0.0777702	-0.00023279	0.219495	-0.0661409	0.0252994	0.257129	0	-0.351078	0	0.0283889	0.0843834	-0.0283752	0.093108	0.2735	0	0	0.034171	0.905544	-0.151996	-0.000819116	0	0.341696	0.0729751	0	0	0.0181834	-0.00401097	0.103285	0.174259	0.198836	0.123827
x20MCx1255	0	0.167925	0	0	-0.144469	0.0367202	-0.72752	0.88394	0.0669874	0.541283	3.32224	-0.0862879	0	0.317673	0.770687	0.0539079	0.111301	0.102163	-0.000388142	0.0796755	0.149041	0.054349	0.187348	0	0.133204	0	-0.00443853	0.168439	-0.0276767	0.116601	0.6021	0	0	0.0252392	-0.963466	0.216589	-0.00107342	0	-2.81725	-0.577765	0	0	0.0204405	-0.128119	0.463736	-0.458795	0.548579	0.458781
x20MCx3417	0	0.186551	0	0	-0.0202462	0.00648333	-1.10692	-0.327063	0.0891495	0.396398	-4.24279	-0.125049	0	-1.21613	0.80006	0.0713506	-2.60611	0.0500429	-0.000442075	0.186201	0.462836	0.014213	0.249683	0	-0.631946	0	0.00497751	0.162423	-0.437399	0.0911316	0.946889	0	0	0.633877	-1.11383	-0.0408127	-0.00174947	0	-3.63007	-0.78144	0	0	0.0305617	0.0742901	0.154188	-0.794985	0.292628	0.411334
x20MCx1735	0	-0.412472	0	0	1.44353	0.00176913	-1.06344	-2.57027	0.10444	0.484283	2.03139	-0.221347	0	-1.20169	1.26969	0.0627431	-3.44435	0.0671149	-0.000278177	0.221634	0.712986	0.0349447	0.201989	0	-0.744535	0	0.0229016	0.115168	-0.096689	0.122052	0.841391	0	0	0.394473	-1.91646	-0.540332	-0.00119897	0	0.387605	0.0816359	0	0	-2.2292	-0.0889109	0.138601	-0.279974	0.275067	0.112452
x20MCx2145	0	-0.519715	0	0	-0.794558	-0.0413983	-0.935823	1.36604	0.0716703	0.33796	2.57527	-0.40779	0	-1.21462	-0.375511	0.0734652	0.141877	0.137798	-0.00024199	0.0945082	0.065038	0.0371144	0.171985	0	-1.29039	0	0.0155576	0.13239	0.0360398	0.0522426	0.217416	0	0	0.738223	-0.227277	0.304402	-0.00110767	0	0.528873	0.117037	0	0	0.0586783	-0.105435	0.0822224	0.247261	0.364727	0.150776
x20MCx3211	0	0.420025	0	0	0.2474	-0.0332621	-0.518669	-1.30423	0.0925224	0.618417	-3.13116	0.569372	0	0.116384	-0.407487	0.108229	0.111126	0.225598	-0.000121952	0.46208	0.0492913	0.0592655	0.290466	0	5.98986	0	0.0699349	0.0870612	-0.517164	0.116531	0.239973	0	0	2.42433	0.08062	-0.237686	-0.000689609	0	1.41584	0.303546	0	0	0.0356354	-0.118357	0.0499677	-0.382984	0.608015	0.131682
x20MCx1512	0	0.0178454	0	0	0.0883868	0.00432956	-0.855512	-0.515443	0.0727857	0.516266	-5.18353	-0.282684	0	0.211407	0.505042	0.0603775	-1.87396	0.0328322	-0.000199775	0.0440991	0.59946	0.0175984	0.197808	0	-0.0754702	0	-0.00549524	0.186016	0.0803417	0.128449	1.12625	0	0	-0.127127	-3.12881	-0.0800969	-0.00303899	0	-3.26693	-0.728967	0	0	0.0151485	-0.00849374	0.283307	-0.57404	0.291917	0.425648
x20MCx3127	0	-0.631594	0	0	-0.274488	-0.047681	-0.568611	-1.25623	0.120615	-1.34596	2.00595	0.618706	0	0.232152	-0.30018	0.0720679	0.147143	0.0755954	-0.00025382	0.226859	-0.0283253	0.0247718	0.191298	0	-0.466595	0	0.0178653	0.0835226	-0.0524993	0.0950029	0.136394	0	0	0.220756	0.458071	-0.242839	-0.000389058	0	0.656705	0.143344	0	0	0.0278288	-0.128327	-0.538676	0.145306	0.321669	0.0965476
x20MCx2729	0	-0.339392	0	0	0.541442	-0.0525619	-0.507509	1.00138	0.0816821	0.399765	2.62323	0.256499	0	0.428608	-0.157854	0.083197	0.117132	0.123792	-0.000169762	0.101392	0.0363758	0.0359096	0.16551	0	-0.21918	0	0.0223351	-1.47016	0.0357014	0.0800525	0.455179	0	0	-0.294699	0.180346	0.241529	-0.0011966	0	0.82336	0.170384	0	0	0.019693	-0.0118655	-0.00859918	0.00421654	0.435388	0.119807
x20MCx1156	0	-0.145674	0	0	-0.53154	0.0176752	-0.670834	0.663479	0.0835797	0.455595	-4.37309	-0.338124	0	0.209721	0.539145	0.0866068	0.0889779	0.0792533	-0.000384546	0.0492659	0.352655	0.0177578	0.293616	0	-0.242737	0	0.0218819	0.0864304	-0.0327467	0.161727	0.668814	0	0	-0.0872269	-0.984702	0.182853	-0.00166136	0	0.861968	0.187406	0	0	0.0219945	-0.115193	0.0096777	-0.460668	0.200765	0.358702
x20MCx2874	0	-0.226103	0	0	-0.214381	-0.0665102	1.28924	-1.10347	0.098271	0.315633	1.61725	0.51775	0	-0.0121897	-0.192757	0.0768571	0.111903	0.0719479	-0.000303255	0.199315	-0.167273	0.0277984	0.265593	0	-0.206344	0	0.0277557	0.0920755	-0.104226	0.122063	0.142882	0	0	-0.114185	0.764128	-0.201662	-0.000741036	0	0.462588	0.0990875	0	0	0.0191185	-0.110261	0.0143796	0.207982	0.2	0.10477
x20MCx3281	0	-0.106234	0	0	-0.745427	0.00702836	-0.648222	0.935662	0.0801313	-2.77573	2.57101	-0.439513	0	0.300269	0.540068	0.0450616	-4.61814	0.0952028	-0.000117095	0.182312	0.532104	0.0236059	0.171699	0	-0.340817	0	0.0182609	0.100526	-0.049494	0.111473	0.64786	0	0	-0.356202	-2.30296	0.22071	-0.0013403	0	0.457309	0.0966784	0	0	0.0175212	-0.0890125	0.135944	0.0886705	0.350175	0.121988
x20MCx3097	0	-0.186748	0	0	-0.00871368	-0.0213541	1.5061	0.700941	0.0586024	0.314503	1.94723	0.277609	0	0.0439822	-0.103367	0.0711412	0.13058	0.120951	-0.000255913	0.131572	-0.0673287	0.0196596	0.236812	0	-0.387523	0	0.0203251	0.0807086	-0.031879	0.0519373	0.257767	0	0	-0.00472515	0.639453	0.162588	-0.00180023	0	0.451236	0.0955018	0	0	0.0215809	-0.0569174	0.0570521	0.117851	0.210152	0.178212
x20MCx1670	0	-0.136117	0	0	-0.208982	-0.05084	-0.668805	0.400134	0.069052	0.264716	-4.10764	0.283348	0	0.214041	-0.184195	0.103594	0.11427	0.076565	-0.00038996	0.115631	-0.0302186	0.00954146	0.235942	0	-0.387768	0	0.0115619	0.073321	0.00791525	0.103768	0.275034	0	0	-0.0603842	0.170465	0.124095	-0.000746004	0	0.930094	0.194637	0	0	0.0197478	-0.0723361	-0.214145	0.140054	0.191054	0.284974
x20MCx1733	0	-0.025104	0	0	0.00819968	-0.0830807	-0.63098	-0.657427	0.105788	0.176721	-3.27389	0.725337	0	0.23457	-0.102548	0.0923338	0.162599	0.0499632	-0.00010111	0.166444	-0.0423437	0.0270249	0.323444	0	-0.312783	0	0.0273587	0.128868	0.0721645	0.17234	-0.845815	0	0	-0.492897	0.331484	-0.0948014	0.762886	0	0.842919	0.181765	0	0	0.0232813	0.0117658	-0.0202363	-0.218174	0.178039	0.241837
x20MCx2372	0	-0.0299713	0	0	-0.715491	0.00422809	-0.508016	1.43366	0.0667082	0.316224	2.3854	-0.582556	0	0.250649	0.406025	0.0811814	0.133304	0.124399	-0.000127041	0.0594911	0.0765186	0.048912	0.208472	0	-0.362604	0	0.0157661	0.0979849	-0.0972521	0.0672909	0.292504	0	0	0.535325	0.0684304	0.322962	-0.000971361	0	0.779201	0.162412	0	0	0.0341056	-0.015129	-0.507796	0.0323806	0.278721	0.183495
x20MCx1728	0	-0.219697	0	0	0.205483	-0.0855989	-0.556082	0.472002	0.0686329	0.281673	-4.5987	0.249222	0	0.192448	-0.349664	0.103857	0.112469	0.0821797	-0.000506699	0.107618	-0.0585766	0.0137008	0.230349	0	-0.174032	0	0.0115692	0.0851478	0.0110984	0.119896	0.240089	0	0	-0.35141	-0.00374126	0.144435	-0.00148745	0	1.07177	0.225261	0	0	0.0188435	-0.0028555	-0.204915	0.069063	0.196155	0.211751
x20MCx1221	0	-0.612008	0	0	-1.10511	-0.0310595	-1.02736	1.26522	0.0760016	0.275859	2.39937	-0.508235	0	-1.43057	-0.331836	0.0685013	0.11382	0.139596	-0.000241522	0.0591981	-0.00103198	0.0407596	0.164996	0	-1.18235	0	0.0156723	0.138448	-0.0610833	0.059061	0.195318	0	0	-0.0126665	-0.460338	0.291124	-0.00153353	0	0.421811	0.093884	0	0	-0.922824	-0.0928845	0.0647744	0.163251	0.385787	0.141569
x20MCx2475	0	-0.0966973	0	0	-0.402703	-0.086095	1.57122	0.786427	0.0580661	0.268611	2.19243	0.298886	0	-0.0244595	-0.0986152	0.0800554	0.184461	0.126832	-0.000314217	0.136341	-0.0080203	0.0352694	0.292616	0	-0.598297	0	0.0249183	0.121943	-0.265562	0.0631333	-0.670433	0	0	-0.552687	0.839323	0.185608	-0.00147826	0	0.432585	0.0912072	0	0	0.0177532	-0.0956806	0.0655188	0.155582	0.172785	0.163675
x20MCx1622	0	-0.161269	0	0	-0.313433	-0.0449333	-0.671716	0.343055	0.0668866	0.277106	-4.20053	0.257101	0	0.18745	-0.171932	0.100635	0.110021	0.0709528	-0.00043691	0.114069	-0.0961166	0.0108744	0.242604	0	-0.406174	0	0.0182771	0.0832876	-1.74752e-05	0.0924459	0.279671	0	0	-0.111027	0.179313	0.103353	-0.00105557	0	0.898457	0.185963	0	0	0.017538	-0.0740341	-0.214945	0.140187	0.184584	0.279172
x20MCx2254	0	-0.277405	0	0	-0.271697	-0.0492659	-0.666401	1.08075	0.0713146	0.374316	1.93373	-0.686889	0	0.269724	-0.180758	0.0808959	0.129464	0.131921	-5.45089e-05	0.0600421	-0.0644736	0.0357206	0.159689	0	-0.48407	0	0.0158395	0.0876007	-0.029173	0.0768543	0.2205	0	0	-0.00408134	0.0149723	0.244713	-0.00166133	0	0.48948	0.108209	0	0	0.0217348	-0.0294423	0.0300626	0.135949	0.261978	0.203363
x20MCx2696	0	-0.130077	0	0	-0.234121	-0.00569906	-0.791342	-0.895327	0.102169	0.192327	1.78147	0.569844	0	0.176663	0.262629	0.0875495	0.128146	0.0693633	-0.000260565	0.233639	0.051715	-0.530246	0.189062	0	-0.40508	0	0.0186943	0.0879168	-0.0282367	0.11013	0.385298	0	0	-0.0559493	0.350921	-0.905561	-0.000979431	0	0.689696	0.147715	0	0	0.0293329	0.0951711	0.0257046	0.216999	0.229091	-1.43021
x20MCx3284	0	-0.258339	0	0	-0.315713	-0.0241326	-0.567665	0.934721	0.0789182	0.26891	2.02258	0.308232	0	0.231244	-0.149659	0.0749538	0.128691	0.122639	-0.000373085	0.15722	0.00493342	0.0336091	0.21181	0	-0.488972	0	0.026934	0.0802108	-0.00855908	0.067834	0.262035	0	0	-0.0212193	0.340874	0.217884	-0.00138666	0	0.617961	0.127506	0	0	0.0242391	-0.107888	0.0255462	0.0115938	0.270233	0.224502
x20MCx2669	0	-0.0388711	0	0	-0.192981	-0.0114989	-0.677992	0.00755743	0.109302	0.110561	-3.46743	0.525784	0	0.171101	0.38072	0.0951585	0.113239	0.051787	-0.000251022	0.153131	0.109888	0.0313583	0.345107	0	-0.249071	0	0.0277061	0.0886269	-0.0418869	0.128771	0.589781	0	0	-0.235693	-0.461154	0.053102	-0.00093324	0	1.0527	0.21692	0	0	0.0282166	0.248824	-0.116503	-0.356048	0.220629	-1.78092
x20MCx2343	0	-0.00297791	0	0	1.78171	0.00655681	-0.767208	1.43609	0.0757669	0.754053	-3.89827	-0.305358	0	-0.240503	1.52288	0.0916974	0.126226	0.098383	-0.000437261	0.0933411	0.407997	0.0153399	0.289755	0	-0.864508	0	0.0212639	0.112016	0.185375	0.138823	0.604796	0	0	3.40461	-0.214398	0.330952	-0.000491738	0	1.39422	0.285306	0	0	0.0557416	-0.000870857	0.130018	0.316968	0.340594	0.300217
x20MCx2335	0	-0.220442	0	0	0.0257956	-0.0243457	1.44977	0.692533	0.0600668	0.318647	1.93912	0.276422	0	0.0341627	-0.106542	0.0724913	0.115619	0.121775	-0.000238939	0.126423	-0.131785	0.0239204	0.234646	0	-0.407802	0	0.0208297	0.0785561	-0.0266966	0.0620024	0.272473	0	0	-0.099072	0.608575	0.165823	-0.00108625	0	0.475533	0.099618	0	0	0.0204821	-0.0657215	0.0368556	0.101085	0.199392	0.135354
x20MCx2007	0	0.0910965	0	0	-0.312437	-0.0236116	-0.800822	0.763392	0.0503137	0.30001	3.23348	-0.388731	0	0.273641	-0.317989	0.0642785	0.105864	0.101158	-0.000534799	0.0603788	-0.0129347	0.0561182	0.111492	0	-0.0258513	0	-0.0197388	0.128022	-0.0582092	0.0685473	0.279598	0	0	-0.169577	-0.0960318	0.176852	-0.00207901	0	-4.64671	-0.965376	0	0	0.0189275	-0.171388	-1.34497	0.491031	0.370308	-2.8259
x20MCx1981	0	-0.169875	0	0	0.0439751	-0.0323714	1.52268	0.722732	0.0562436	0.322758	1.89093	0.259128	0	0.0456216	-0.113742	0.072897	0.117532	0.115097	-0.000130332	0.129809	-0.122111	0.0231097	0.240112	0	-0.391173	0	0.0235677	0.0713529	-0.0241365	0.0602623	0.277868	0	0	-0.0610277	0.649871	0.171161	-0.000925596	0	0.456323	0.0919778	0	0	0.0190214	-0.0738066	0.0492208	0.103128	0.195353	0.158498
x30MCx1406	0	-1.71917	0	0	-0.0972538	0.00896817	-0.912856	-2.29895	0.114447	0.363337	1.69706	-0.634308	0	-0.0869552	0.648641	0.0593725	0.0642327	0.160614	-0.000239823	0.247459	0.118588	0.0587029	0.170294	0	0.973262	0	0.0536571	0.0924302	-0.480915	0.145783	0.41235	0	0	1.62499	-1.61692	-0.47411	-0.000855231	0	1.02229	0.217311	0	0	0.0308025	-0.239133	-0.0338377	-0.353841	-6.51797	0.0885779
x30MCx2314	0	-0.212336	0	0	0.0832293	0.26802	-0.616407	-1.41664	0.11749	-1.21901	1.48604	0.713464	0	0.218604	-0.182404	0.0848232	0.221006	0.0640082	-0.000402949	0.290042	0.0117659	0.0391731	0.255596	0	-0.203365	0	0.0501466	0.144489	0.0838589	0.147622	-0.682995	0	0	-0.39776	0.628897	-0.270762	-0.00127157	0	0.766748	0.166985	0	0	0.0221652	-0.167587	0.0775587	-0.411494	0.239693	0.168262
x30MCx2632	0	-0.0993863	0	0	-0.345938	-0.00235069	-0.586519	0.618825	0.0681143	0.2772	-3.72894	0.230158	0	0.163563	0.35311	0.106078	0.109651	0.0815986	-0.000347874	0.110417	0.0482181	0.0157059	0.274131	0	-0.318432	0	0.0151161	0.079197	-0.0197269	0.0916375	0.387748	0	0	0.00468852	0.0614461	0.166291	-0.00142622	0	0.895608	0.189815	0	0	0.0269574	-0.0860448	-0.19443	0.160487	0.185952	0.296685
x30MCx3203	0	-0.0188118	0	0	-0.153128	-0.0302155	-0.726973	-0.799567	0.092441	-0.645363	-3.58125	0.668681	0	0.2382	-0.230139	0.084918	0.250588	0.0448876	-0.000333218	0.153831	-0.147507	0.0342239	0.324532	0	-0.245026	0	0.0262006	0.121504	0.0181124	0.148124	-1.86122	0	0	-0.700759	-1.18097	-0.130404	-0.00133938	0	0.987548	0.217079	0	0	0.0222124	0.106487	-0.110575	-0.282463	0.223032	0.147381
x30MCx1891	0	0.317072	0	0	0.0967317	0.10512	1.72816	0.818746	0.05776	0.344154	1.73215	0.284089	0	-0.00207876	-0.109559	0.0699309	0.102508	0.115608	-0.000459727	0.116794	-0.156453	0.0173055	0.22147	0	-0.106938	0	0.0298616	0.066565	-0.0739098	0.0679008	0.15496	0	0	-0.108299	0.674503	0.195365	-0.00102254	0	0.691327	0.15099	0	0	0.0175063	-0.0255805	-0.120818	0.123837	-1.64851	0.111833
x30MCx3259	0	-1.21508	0	0	0.249098	-0.00234726	-0.656877	-0.934946	0.126136	-0.780864	2.02446	0.363883	0	0.159034	0.536058	0.0671001	0.122342	0.063003	-0.000538931	0.264019	0.134859	0.0440484	0.254465	0	0.0675223	0	0.0339171	0.115482	-0.0778008	0.138374	0.31979	0	0	-0.276856	-0.294397	-0.17201	-0.000626363	0	1.04343	0.221692	0	0	0.022429	-0.116532	0.0225217	0.159289	-4.03021	0.108535
x30MCx2901	0	-0.205515	0	0	0.0992316	-0.0518615	-0.660493	-1.54968	0.141551	0.377402	1.56852	-1.17445	0	0.272235	-0.292456	0.0722477	0.0859988	0.0716731	-0.000219377	0.240488	-0.0635152	0.0443054	0.210633	0	-0.419328	0	0.0308235	0.0945882	-0.0360173	0.142383	0.405682	0	0	0.101476	-0.203335	-0.308768	-0.00214701	0	0.365642	0.0784311	0	0	0.0326369	0.00567039	0.163711	-0.261341	0.216705	0.214894
x30MCx1628	0	-0.205007	0	0	-0.336635	-0.0194565	-0.621769	-1.41187	0.122705	0.316479	2.3099	0.367551	0	0.235314	0.0794821	0.0697289	0.132372	0.0736639	-0.000469989	0.208461	-0.0345445	0.041476	0.234076	0	-0.350474	0	0.0297597	0.123439	-0.043866	0.0943946	0.324667	0	0	-0.00490989	-0.301138	-0.267693	-0.00172224	0	0.387687	0.0841693	0	0	0.0313771	-0.00904982	0.135324	0.129701	0.34728	0.121945
x30MCx2734	0	-0.194364	0	0	-0.0288763	-0.0235729	1.44752	0.673158	0.0665343	0.304057	1.84293	0.249127	0	0.0309026	-0.120655	0.0724344	0.116387	0.10509	-0.000376468	0.1432	-0.181318	0.021663	0.23423	0	-0.401707	0	0.0230736	0.0667362	-0.0256857	0.0570741	0.25143	0	0	-0.092862	0.61277	0.163604	-0.00116053	0	0.434951	0.0925174	0	0	0.0183087	-0.0616744	0.0195222	0.131443	0.191459	0.153249
x30MCx3190	0	-0.218343	0	0	-0.345614	0.00163653	-0.640927	-1.56086	0.137363	0.0838571	2.10019	0.264017	0	0.229693	0.358675	0.0658874	0.109611	0.0636341	-0.000349879	0.192714	0.085755	0.0652731	0.211578	0	-0.317737	0	0.0283015	0.101786	-0.0645588	0.129215	0.518782	0	0	-0.146072	-0.954633	-0.313947	-0.00103267	0	0.806954	0.171869	0	0	0.0247271	0.128519	0.0979652	-0.711463	0.324184	-2.79388
x30MCx2382	0	-1.19551	0	0	0.116134	-0.0175919	-0.697624	-1.33453	0.106088	1.16193	2.52025	0.31067	0	0.0812844	-0.25603	0.0832945	0.100585	0.290147	-9.23395e-05	0.494426	0.336882	0.0887925	0.179722	0	7.92467	0	0.0251058	0.0938212	1.36619	0.109043	0.245934	0	0	4.09404	0.824008	-0.261714	-0.000750121	0	1.43607	0.314082	0	0	0.0365293	-0.118494	0.104285	0.306576	-3.04908	0.1084
x30MCx2578	0	0.559643	0	0	0.290895	0.0253656	1.8226	0.700668	0.0497253	0.246957	1.70333	0.269608	0	0.00419386	-0.062921	0.0804771	0.153101	0.111427	-0.000221555	0.112409	0.0716335	0.0304932	0.284243	0	-0.0963779	0	0.0485723	0.0876956	-0.0492142	0.0777865	-0.288894	0	0	-0.494634	0.939494	0.170917	-0.00173905	0	0.658681	0.134176	0	0	0.0156759	-0.069302	-0.216995	0.144416	-3.32882	0.120138
x30MCx2188	0	-0.168454	0	0	0.0823242	-0.0445861	1.38487	-1.07647	0.0917857	0.280677	1.52843	0.484909	0	0.0431732	-0.110408	0.0725916	0.122178	0.0718852	-0.000245575	0.205948	-0.163714	0.0192345	0.259409	0	-0.339102	0	0.0347288	0.0824193	-0.0317606	0.0965791	0.2369	0	0	-0.106472	0.791605	-0.200897	-0.000742727	0	0.340504	0.0734904	0	0	0.0223769	-0.0380321	0.0633555	0.177624	0.18359	0.141657
x30MCx1682	0	-0.0237992	0	0	-0.419824	0.00496798	-0.484115	0.730793	0.0677911	-0.75995	-3.43606	0.609977	0	0.164249	0.684151	0.0963296	0.135665	0.0694842	-0.000245897	0.127508	0.193648	0.00779709	0.330796	0	-0.242661	0	0.0197759	0.0538959	-0.0628855	0.12683	0.365053	0	0	0.801296	0.369206	0.204839	-0.00105753	0	1.37557	0.295927	0	0	0.0275705	-0.0150519	0.538143	-0.0738234	0.147602	0.312436
x30MCx1779	0	0.57067	0	0	-0.0270473	0.125008	2.92683	0.47754	0.0404813	0.229304	2.84528	0.1217	0	-0.00949753	-0.0260531	0.0664821	0.136565	0.0977753	-0.000339496	0.128149	0.125998	0.0241124	0.240035	0	0.241104	0	-0.0051142	0.162474	-0.0341923	0.0666923	-0.338659	0	0	-0.319856	1.23346	0.117617	-0.0010853	0	-3.4428	-0.737947	0	0	0.0110259	-0.0666278	0.11556	0.300789	-3.74944	0.2225
x30MCx1644	0	-0.271942	0	0	-0.258831	0.10757	-0.681585	0.818925	0.0510688	0.317237	-4.90205	-1.56697	0	0.193652	-0.0209878	0.0936867	0.184131	0.0740813	-0.000238034	0.0485276	-0.159162	0.0399805	0.251593	0	-0.410235	0	0.024411	0.11962	0.0779823	0.107648	-1.06768	0	0	-0.735705	0.28548	0.210728	-0.00326158	0	0.840872	0.174115	0	0	0.0174511	-0.135121	-0.121362	0.21482	0.180713	0.270155
x30MCx2023	0	-0.216795	0	0	-0.412102	-0.0535799	-0.597616	-1.71741	0.117629	0.231594	2.10865	0.395518	0	0.256403	-0.440489	0.0694885	0.131892	0.0733629	-0.000347277	0.258175	0.0289459	0.0375614	0.240763	0	-0.514855	0	0.0275418	0.11704	-0.3201	0.111859	0.310527	0	0	0.209158	-0.427501	-0.361918	-0.00105682	0	0.563361	0.118984	0	0	0.0357198	-0.0149787	0.144632	-0.494196	0.32043	0.145229
x30MCx2516	0	-0.202854	0	0	-0.335961	-0.0498672	-0.62174	-1.18457	0.131919	0.302581	2.268	0.42943	0	0.261454	-0.239824	0.0881694	0.128531	0.0817881	-0.000421185	0.23856	0.0686067	0.0349029	0.192426	0	-0.498715	0	0.0193538	0.107162	-0.134697	0.088712	0.234803	0	0	0.247639	0.303972	-0.228437	-0.00123318	0	0.467616	0.100782	0	0	0.0394949	-0.0161666	0.169948	0.101637	0.338663	0.149122
x30MCx2364	0	-1.66623	0	0	-0.242149	-0.0296686	-0.863141	-2.26933	0.102822	0.565814	1.89251	0.235654	0	-0.714369	-0.322757	0.0767986	0.128085	0.256087	-0.000108397	0.433696	0.0238444	0.0542164	0.171044	0	5.73796	0	0.0497713	0.120793	0.680107	0.099479	0.174933	0	0	-0.872233	0.512461	-0.449449	-0.000856572	0	1.04772	0.229602	0	0	0.0294827	-0.0963472	-0.111267	0.13747	0.636645	0.0899599
x30MCx2948	0	-0.20465	0	0	-0.802316	0.106831	-0.726927	0.217878	0.0611754	0.139756	-4.6341	0.333249	0	0.143328	-0.0364272	0.102211	0.187958	0.0687703	-0.000252283	0.100287	-0.00481734	0.0461253	0.278191	0	-0.360248	0	0.0312856	0.108081	0.0600005	0.102135	-0.730708	0	0	-0.650434	0.742218	0.0961597	-0.00196446	0	1.47149	0.308751	0	0	0.0192024	-0.303787	-0.288235	0.410215	0.187885	-2.49203
x30MCx2082	0	0.0031761	0	0	0.80705	-0.0130853	-0.471132	-1.37296	0.111009	0.287449	1.7267	0.420888	0	0.00706829	0.0195777	0.091385	0.120662	0.230134	-0.000112746	0.338894	0.011651	-1.27955	0.209887	0	3.55455	0	0.0660893	0.102946	-0.483957	0.0955783	0.131075	0	0	-0.246383	0.800727	-1.4869	-0.00100963	0	1.168	0.252571	0	0	0.0319691	-0.081917	-0.111888	0.0997618	0.469423	0.156935
x30MCx1765	0	-0.194779	0	0	0.256663	-0.000823258	-0.763258	-1.14429	0.0866022	-2.68057	1.95065	-1.37083	0	0.192592	0.393327	0.0582509	0.0893189	0.0623009	-0.000118221	0.207936	-0.053009	0.0183991	0.157436	0	-0.0687112	0	0.00224486	0.141596	-0.0729026	0.0945626	0.361472	0	0	-0.105112	-0.763913	-0.230267	-0.00262851	0	-2.06754	-0.437308	0	0	0.0240211	-0.0748026	0.22025	0.144332	0.288215	0.336237
x30MCx1623	0	0.0489464	0	0	-0.0132203	-0.0559782	-0.547676	-0.895588	0.111126	0.273365	-2.71696	0.913538	0	0.18337	-0.408628	0.0996276	0.117847	0.051906	-0.000157233	0.16094	-0.0433238	0.0177334	0.329682	0	-0.406909	0	0.0257268	0.0600107	-0.0304446	0.131369	0.265764	0	0	0.222432	-0.0382501	-0.139337	-0.000711754	0	1.0676	0.224386	0	0	0.0281372	-0.0451227	0.0624097	-0.275292	0.158174	0.183377
x30MCx1370	0	-0.155351	0	0	-0.29852	0.251984	1.54283	0.812793	0.0567512	0.24511	2.00695	0.273214	0	0.0554251	0.00893246	0.0782648	0.175147	0.12444	-0.000263448	0.134613	0.0499255	0.0355452	0.277565	0	-0.387318	0	0.0542919	0.0973479	0.00560997	0.0665533	-0.536057	0	0	-0.371051	0.83037	0.19463	-0.00119486	0	0.461085	0.0975382	0	0	0.0173019	-0.110726	0.0436689	0.180166	0.201207	0.179947
x30MCx2951	0	-0.184302	0	0	-0.00259977	-0.0321316	1.42734	0.729787	0.0664194	0.296295	1.90334	0.260872	0	0.034561	-0.108846	0.0676407	0.12466	0.120336	-0.000227771	0.121728	-0.137684	0.0189405	0.228753	0	-0.391801	0	0.0263284	0.0731547	-0.0187943	0.0541381	0.22128	0	0	-0.102471	0.602992	0.181852	-0.00111168	0	0.459515	0.0987001	0	0	0.0170211	-0.0730961	0.0215964	0.117059	0.209676	0.175313
x30MCx2640	0	0.00958071	0	0	1.11338	-0.0300172	-0.723435	0.424901	0.0729083	0.282039	-4.50081	-0.567523	0	0.0873529	-0.431693	0.0715546	0.0417345	-1.62366	0.0204326	0.104731	0.168813	0.030822	0.187568	0	0.129299	0	0.0201361	0.150312	-0.169611	0.0954161	0.56978	0	0	-1.24813	-0.819037	0.118902	-0.00197075	0	-6.14981	-1.26659	0	0	0.0178275	0.0731911	0.0740434	-0.552454	0.330691	-3.26656
x30MCx2318	0	-0.57818	0	0	-0.331046	-0.0407148	-0.884143	-1.22372	0.115579	-0.71725	2.17207	0.516379	0	-0.762219	-0.45839	0.0706063	0.164295	0.095517	-0.0002263	0.346828	0.118834	0.0450724	0.216717	0	-0.771717	0	0.0246509	0.125253	-0.00665709	0.0942857	0.267715	0	0	0.256841	-0.326822	-0.242144	-0.00112154	0	0.572768	0.118993	0	0	0.0603679	0.0299585	0.192723	-0.416667	0.344623	0.133951
x30MCx2598	0	-0.104176	0	0	-0.524894	0.134268	-0.677501	0.580557	0.0590327	0.198879	-4.13149	0.399263	0	0.165606	-0.120029	0.102974	0.190323	0.0784172	-0.000244386	0.111133	0.0190042	0.0304839	0.291993	0	-0.33939	0	0.030555	0.11601	0.0456693	0.115468	-0.757114	0	0	-0.623849	0.631787	0.170336	-0.000756387	0	1.10489	0.24009	0	0	0.0202242	-0.142574	-0.23992	0.216355	0.218017	0.269164
x30MCx1524	0	-0.0998296	0	0	-0.357511	-0.0264923	-0.642408	-1.21747	0.115135	0.184542	1.24967	0.585803	0	0.116502	0.182797	0.0856888	0.13158	0.0728397	-0.000657486	0.229274	-0.0716661	0.0259421	0.249197	0	-0.51286	0	0.024826	0.0604116	-0.0746578	0.0850312	0.198072	0	0	-0.0298311	0.133252	-0.238185	-0.0010066	0	0.567313	0.11987	0	0	0.0342613	-0.0487106	-0.365796	0.117647	0.19566	0.124889
x30MCx2728	0	0.438211	0	0	0.333183	0.0988746	1.78664	0.7684	0.0540382	0.262241	1.79737	0.288618	0	-0.00677527	-0.0588382	0.0786128	0.179529	0.111367	-0.000247374	0.119469	0.0838886	0.029604	0.275264	0	-0.068588	0	0.0623293	0.092125	-0.0519764	0.077054	-0.298121	0	0	-0.487426	0.963722	0.187188	-0.00140105	0	0.624106	0.133968	0	0	0.0143591	-0.0478952	-0.169084	0.116576	-2.59373	0.145817
x30MCx1200	0	0.37065	0	0	0.349548	0.208927	1.86	0.807737	0.0527229	0.269057	1.86669	0.311932	0	-0.00450063	-0.0553191	0.0809184	0.169514	0.123186	-0.000334786	0.111022	0.0584527	0.0235434	0.274654	0	-0.0681759	0	0.0585009	0.0966928	-0.0341917	0.0724542	-0.272137	0	0	-0.452115	0.943009	0.194575	-0.00103038	0	0.72336	0.148232	0	0	0.0161459	-0.0746542	-0.140112	0.140425	-2.31948	0.137042
x30MCx1284	0	0.329226	0	0	0.34346	-0.0202806	-0.846887	0.714872	0.0764158	-1.39867	1.50753	0.363952	0	0.184275	-0.225383	0.063924	0.124713	0.106291	-0.000292188	0.149143	-0.090797	0.0114605	0.158074	0	-0.151868	0	0.018309	0.0839949	-0.0102195	0.0865827	0.0640629	0	0	-0.242605	0.0355613	0.176192	-0.00172592	0	0.990677	0.20561	0	0	0.0198704	0.0520407	-0.266922	0.20292	-3.88918	0.135335
x30MCx3422	0	0.157627	0	0	0.330657	0.0736521	-0.812458	1.13482	0.0656829	0.301974	1.3648	-0.143026	0	0.194315	-0.0646955	0.074755	0.211142	-3.49636	0.106225	-1.65483	0.0303463	0.05263	0.178753	0	0.122186	0	0.0331932	0.125272	0.0619337	0.0920975	-0.662791	0	0	-0.504168	0.131426	0.250199	-0.00167476	0	0.773579	0.15748	0	0	0.018766	-0.0387537	-0.228871	0.334299	-2.48625	0.152187
x30MCx2960	0	0.23409	0	0	0.102253	0.0033319	-0.663534	-0.891206	0.105317	-1.91447	-1.65005	-0.135914	0	0.220514	0.359223	0.0802228	-2.77028	0.045975	-0.000764645	-2.39138	0.389262	0.0066155	0.239146	0	0.036452	0	0.0141706	0.067887	-0.0272818	0.124361	0.674739	0	0	-0.265215	-1.17742	-0.157271	-0.000548371	0	0.987311	0.213459	0	0	0.0179046	-0.11237	-0.140489	0.0441216	-2.22229	0.151278
x30MCx1677	0	-0.0790014	0	0	-0.145396	0.228004	-0.683275	-0.961523	0.0900378	0.122205	-2.53273	0.31505	0	0.240568	-0.171648	0.0934669	0.213703	0.0517668	-0.000245642	-2.62395	-0.0138965	0.0423099	0.348798	0	-0.165296	0	0.0225962	0.124844	0.0535166	0.130873	-1.38117	0	0	-0.790531	-0.885895	-0.160953	-0.00100065	0	0.897041	0.196926	0	0	0.0226303	0.161213	-0.202017	0.323678	0.248097	0.186809
x30MCx1693	0	-0.14231	0	0	-0.276895	0.195915	1.41029	0.764971	0.0567354	0.263335	2.02645	0.282904	0	0.0439202	-0.00224656	0.0773817	0.182865	0.1222	-0.000124046	0.132392	0.0366655	0.0288007	0.274494	0	-0.393171	0	0.0578086	0.100427	-0.00407322	0.0656729	-0.568011	0	0	-0.393512	0.79161	0.187351	-0.000888162	0	0.471709	0.0990963	0	0	0.0174461	-0.096001	0.0638203	0.180936	0.206078	0.17823
x30MCx1838	0	-0.155238	0	0	-0.485407	0.152566	-0.595146	0.428874	0.069446	-0.41602	-4.41168	0.612174	0	0.204936	-0.0319298	0.0961465	0.225274	0.0695009	-0.000267875	0.141753	-0.229378	0.030562	0.303585	0	-0.198766	0	0.0335642	0.118609	0.00563415	0.140788	-0.921874	0	0	-0.864334	-0.50569	0.141132	-0.00105709	0	1.28732	0.275443	0	0	0.0216272	-0.203992	-0.189679	-0.151865	0.254187	0.313969
x30MCx1411	0	-0.019349	0	0	-0.165081	-0.0255101	-0.615983	-0.61073	0.10057	0.248321	-3.38847	0.509061	0	0.171251	0.239516	0.103453	0.110745	0.0542293	-0.000363329	0.137721	-0.0527472	0.0157093	0.322266	0	-0.302679	0	0.0215209	0.0957523	-0.0345046	0.12883	0.379759	0	0	-0.116232	-0.0954072	-0.0872749	-0.000772987	0	0.64052	0.136701	0	0	0.0280486	-0.017477	-0.129613	0.128887	0.1851	0.171203
x30MCx3282	0	0.168427	0	0	-0.00931063	0.228187	-0.84438	-2.37855	0.108699	-1.59918	1.01757	-1.03467	0	0.412078	-0.0516541	0.0753562	0.213341	0.0767017	-0.000243177	-3.15063	-0.101088	0.0487975	0.172491	0	-0.0341807	0	0.0365755	0.116721	0.0493818	0.113143	-0.508351	0	0	-0.577343	-0.237698	-0.500152	-0.00247163	0	0.686053	0.14138	0	0	0.0190265	-0.123237	-0.0302531	0.340142	-2.51204	0.0650903
x30MCx3290	0	-0.107083	0	0	-0.0509039	0.323055	-0.268234	-1.31447	0.0828086	-0.6203	-5.13134	0.451007	0	0.166588	-0.113382	0.0765424	0.183849	0.0425019	-0.000202472	0.14769	-0.0854771	0.0169984	-10.1963	0	-0.235672	0	0.0305783	0.115298	0.121312	0.130877	-0.359974	0	0	-0.858643	0.0328105	-0.261568	-0.000668695	0	0.746956	0.153781	0	0	0.0148111	-0.354308	-0.05088	-0.577629	0.185087	0.0728468
x30MCx2983	0	0.0267362	0	0	0.0536376	-0.0701588	-0.608757	-0.428207	0.0969226	-0.910599	-3.16241	0.680983	0	0.189194	-0.233885	0.101436	0.143301	0.0551801	-0.000167147	0.152372	-0.0424645	-0.00189489	0.263233	0	-0.304076	0	0.0225609	0.0848509	-0.000323729	0.121691	0.264044	0	0	-0.0445306	0.479312	-0.0398277	-0.000741643	0	0.769823	0.169149	0	0	0.0239221	-0.0221755	-0.0957962	0.0586282	0.193701	0.170051
x30MCx3059	0	-0.281002	0	0	-0.174918	-0.0112639	-0.675551	-2.48839	0.0987428	0.342969	2.16153	-0.96633	0	0.245493	0.393955	0.0788133	0.140326	0.0686565	-0.000702682	0.00113177	-0.279121	0.0587709	0.201603	0	-0.369802	0	0.0289931	0.137331	-0.250188	-4.32064	0.622269	0	0	-0.319764	-1.23066	-0.524194	-0.0020854	0	0.270993	0.0548364	0	0	0.0276101	-0.0284464	0.143016	0.405373	0.327133	0.161767
x30MCx1117	0	0.0247126	0	0	-0.823527	-0.0640234	1.38945	-0.975648	0.0921533	-2.06851	1.8732	0.412748	0	-0.0352595	-0.218433	0.0558904	0.112007	0.0555514	-0.000391887	0.232839	-0.266422	-0.846814	0.202806	0	0.0547437	0	-0.0184654	0.142854	-0.0939265	0.0919668	0.0791778	0	0	-0.373643	1.02586	-0.205416	-0.00135458	0	-2.84947	-0.6018	0	0	0.0134329	-0.360903	0.0830944	0.220479	0.203738	0.315566
x30MCx1496	0	-0.394472	0	0	-0.238639	-0.0557103	-0.744551	-1.27165	0.115789	0.187405	2.33615	0.477836	0	0.223125	-0.213602	-5.51734	0.122825	0.0662224	-0.00043486	0.193293	0.318673	0.0402097	0.165727	0	-0.492106	0	0.0131709	0.0912859	-0.054746	0.0855386	0.132358	0	0	-0.0967804	0.0987256	-0.235587	-0.00147485	0	0.5361	0.110136	0	0	0.0300548	-0.0918089	-0.611281	0.0947255	0.301542	0.103421
x30MCx3090	0	0.0278955	0	0	0.480829	-0.0562986	-0.838613	1.03019	0.0731498	-1.69617	-3.97718	-0.859609	0	0.216197	0.000768594	0.0805416	-3.15836	0.0692506	-0.000249992	0.110431	-1.05367	0.0182035	0.231096	0	0.0175403	0	0.0217332	0.0960038	0.0439387	0.180921	-1.96955	0	0	-0.798156	-3.55921	0.253912	-0.00238619	0	1.29914	0.28204	0	0	0.0130422	-0.0342943	-0.111821	-0.213401	-1.98801	0.220377
x30MCx2089	0	0.243466	0	0	-0.0207911	-0.0859193	-0.666735	-1.73942	-2.89288	0.286935	-1.99916	-1.45958	0	0.115523	-0.484215	0.102598	0.0894284	0.0476783	-0.000278096	0.0638332	-0.0563923	0.0177485	0.261215	0	-0.0877023	0	0.0167862	0.0522867	-0.0584546	0.149871	0.332982	0	0	0.0848835	0.0500078	-0.333173	-0.00158636	0	1.01589	0.21925	0	0	0.0188654	-0.329085	0.201342	0.385014	-1.02701	0.138471
x30MCx2953	0	0.20274	0	0	-0.186109	-0.0366057	2.46104	-0.848073	0.0765273	-1.90572	2.01597	0.394162	0	0.112335	-0.244114	0.0572895	0.123542	0.0693692	-0.000406074	0.310739	-0.0626557	0.00408763	0.20854	0	-0.315064	0	0.00261342	0.163488	0.129236	0.0718344	0.167583	0	0	0.783633	1.09332	-0.161146	-0.00217739	0	-2.06364	-0.452777	0	0	0.0249103	-0.023362	0.110431	0.557098	0.227961	0.219558

### Sheet: ST.23.GLP-1RA characteristics
Supplemental Table ST.21. Characteristics of MetaCardis patients with T2D prescribed Glucagon-like peptide 1 Receptor agonists (GLP-1RAs) vs matched controls. MetaCardis subjects wth diabetes prescribed new generation anti-diabetic drugs (N=59) were propensity-score matched according to age, sex, disease severity and hyertension status. Estimated Glomerular Filtration Rate (eGFR), Glycated Haemoglobin (HbA1c), Homeostatic Model Assessment for Insulin Resistance (HOMA.IR), Center of recruitment (Germany, Denmark, France). All numeric values are median. Pairwise statistical significance was determined with the Wilcoxon rank sum test. *P<0.05.
	Prescribed GLP-1RAs	Matched-Controls	P-Value
N	59	59	-
Age (years)	62	62	0.93
Male (%)	59.3	55.9	0.71
Female (%)	40.7	44.1	0.71
TMAO (µmol/l)	3	7.08	0.022
eGFR (mL/min/1.73m2)	81.3	82.7	0.93
BMI (kg/m2)	35	33.9	0.28
HbA1c (%)	7.4	7	0.3
HOMA.IR	7.02	4.64	0.028
Fasting Triglycerides (mmol/l)	1.89	1.52	0.096
Fasting Total Cholesterol (mmol/l)	4.18	4.44	0.098
Fasting HDL Cholesterol (mmol/l)	1.01	1.08	0.11
Fasting LDL Cholesterol (mmol/l)	2.22	2.66	0.11
Systolic Blood Pressure (mmHg)	130	130	0.51
Diastolic Blood Pressure (mmHg)	75	74.5	0.79
Hypertension (%)	89.8	89.8	1
Type-2 Diabetes (%)	100	100	-
Ischemic Heart Disease (%)	13.6	11.9	0.79
Germany (%)	30.5	13.6	0.027
Denmark (%)	15.3	8.47	0.26
France (%)	54.2	78	0.007
Current smoker (%)	7.14	12.7	0.33
Past smoker (%)	51.8	45.5	0.51
Never smoked (%)	30.4	29.1	0.89
Anti-hypertensive treatment (%)	84.7	78	0.35
Number of anti-hypertensive treatments	2	2	0.39
Anti-diabetic treatment (%)	100	78	0.003
Number of anti-diabetic treatments	3	2	1.8e-07
Anti-cholesterol treatment (%)	61	52.5	0.36
Number of anti-cholesterol treatments	1	1	0.41
Anti-thrombotic treatment (%)	1.69	1.69	1
Metformin intake (%)	76.3	71.2	0.53
AT2 Receptor Blocker intake (%)	37.3	45.8	0.35
ACE inhibitor intake (%)	30.5	30.5	1
Statin intake (%)	55.9	45.8	0.27
